# Duodenal microbiota and associated environmental enteric dysfunction in undernourished Bangladeshi women and gnotobiotic mice

**DOI:** 10.64898/2026.08.14.26360472

**Authors:** Kali M. Pruss, ZeNan L. Chang, Md. Shabab Hossain, M. Masudur Rahman, Mustafa Mahfuz, Reyan Coskun, Rumana Sharmin, A.H.M. Rezwan, Shafiqul Alam Sarker, Subhasish Das, Shah Mohammad Fahim, Md. Amran Gazi, Kelsey A. Hudson, Athziri Marcial Rodríguez, Haoxin Liu, Richard Kitchen, Alexandra E. Byrne, Clara Kao, Brooks B. Brodrick, Abbey Rose, Bishan Bhattarai, Darya Khantakova, Jose Fachi, Marco Colonna, Tahmeed Ahmed, Michael J. Barratt, Jeffrey I. Gordon

## Abstract

Undernutrition is an intergenerational global health challenge. Environmental enteric dysfunction (EED) is a small intestinal (SI) disorder characterized by villous atrophy, gut barrier dysfunction, malabsorption and systemic inflammation. To examine its pathogenesis and role in undernutrition, we performed esophagogastroduodenoscopy on undernourished Bangladeshi women with EED and their healthy counterparts. Histologic characterization of duodenal mucosal biopsies, aptamer-based proteomic analyses of their duodenal mucosa and plasma, plus metagenomic analyses of their duodenal and fecal microbiota, revealed associations between bacterial taxa and duodenal tissue and plasma proteomes indicative of EED. Colonization of germ-free female mice with consortia of duodenal bacteria from these women, followed by measurements of SI bacterial abundances, SI cellular patterns of gene expression (single nucleus RNA-seq), plus proteomic and flow cytometric analyses disclosed bacterial, epithelial, and immune features in dams and their offspring resembling those in the women. These findings have diagnostic and therapeutic implications.

## Supplementary Table 9 for "Duodenal microbiota and associated environmental enteric dysfunction in undernourished Bangladeshi women and gnotobiotic mice" (part 4 of 6)

### Sheet: Table S9f (continued)
Supplementary Table 9f -- Functional enrichment analysis of duodenal mucosal proteins that were significantly correlated with the abundances of cSI-I bacterial taxa (clusterProfiler).
V. atypica	positive regulation of chemokine production	positive	0.00377304	69	826	10	0.0121065	0.144928	GO:0032722	GO:BP	20972	7271	GO:0001819;GO:0032602;GO:0032642
V. atypica	negative regulation of ERK1 and ERK2 cascade	positive	0.00377304	69	826	10	0.0121065	0.144928	GO:0070373	GO:BP	20972	14977	GO:0043409;GO:0070371;GO:0070372
V. atypica	positive regulation of axon extension	positive	0.00391858	35	826	7	0.00847458	0.2	GO:0045773	GO:BP	20972	10835	GO:0030307;GO:0030516;GO:0048639;GO:0048675;GO:0050772
V. atypica	metabolic compound salvage	positive	0.00391858	35	826	7	0.00847458	0.2	GO:0043094	GO:BP	20972	9859	GO:0009058
V. atypica	regulation of proteasomal protein catabolic process	positive	0.00392015	200	826	19	0.0230024	0.095	GO:0061136	GO:BP	20972	14184	GO:0010498;GO:0042176
V. atypica	protein tag activity	positive	0.00403146	14	852	5	0.00586854	0.357143	GO:0031386	GO:MF	20208	3826	GO:0141047
V. atypica	molecular tag activity	positive	0.00403146	14	852	5	0.00586854	0.357143	GO:0141047	GO:MF	20208	9594	GO:0003674
V. atypica	T cell activation involved in immune response	positive	0.00405224	124	826	14	0.0169492	0.112903	GO:0002286	GO:BP	20972	790	GO:0002285;GO:0042110
V. atypica	positive regulation of lipid localization	positive	0.00408178	96	826	12	0.0145278	0.125	GO:1905954	GO:BP	20972	23202	GO:0010876;GO:0048518;GO:1905952
V. atypica	activated T cell proliferation	positive	0.00408607	46	826	8	0.00968523	0.173913	GO:0050798	GO:BP	20972	12404	GO:0042098
V. atypica	regulation of corticosteroid hormone secretion	positive	0.00409867	17	826	5	0.00605327	0.294118	GO:2000846	GO:BP	20972	24188	GO:0035930;GO:2000831
V. atypica	nucleobase biosynthetic process	positive	0.00409867	17	826	5	0.00605327	0.294118	GO:0046112	GO:BP	20972	11105	GO:0009058;GO:0009112
V. atypica	glycoside metabolic process	positive	0.00409867	17	826	5	0.00605327	0.294118	GO:0016137	GO:BP	20972	4908	GO:1901135
V. atypica	endothelial cell proliferation	positive	0.00409867	154	826	16	0.0193705	0.103896	GO:0001935	GO:BP	20972	536	GO:0050673
V. atypica	endopeptidase activity	positive	0.00410889	400	852	33	0.0387324	0.0825	GO:0004175	GO:MF	20208	627	GO:0008233
V. atypica	regulation of D-glucose transmembrane transport	positive	0.00416241	70	826	10	0.0121065	0.142857	GO:0010827	GO:BP	20972	4231	GO:0034762;GO:1904659
V. atypica	regulation of phosphatidylinositol 3-kinase/protein kinase B signal transduction	positive	0.00429475	268	826	23	0.027845	0.0858209	GO:0051896	GO:BP	20972	13048	GO:0043491;GO:1902531
V. atypica	regulation of lymphocyte differentiation	positive	0.00429475	218	826	20	0.0242131	0.0917431	GO:0045619	GO:BP	20972	10701	GO:0030098;GO:0051249;GO:1902105
V. atypica	regulation of glucocorticoid secretion	positive	0.00429475	10	826	4	0.00484262	0.4	GO:2000849	GO:BP	20972	24191	GO:0035933;GO:2000846
V. atypica	purine deoxyribonucleotide catabolic process	positive	0.00429475	10	826	4	0.00484262	0.4	GO:0009155	GO:BP	20972	3172	GO:0006195;GO:0009151;GO:0009264;GO:0046386
V. atypica	positive regulation of podosome assembly	positive	0.00429475	10	826	4	0.00484262	0.4	GO:0071803	GO:BP	20972	15774	GO:0031334;GO:0071800;GO:0071801;GO:1902117
V. atypica	polyketide metabolic process	positive	0.00429475	10	826	4	0.00484262	0.4	GO:0030638	GO:BP	20972	6421	GO:0019748
V. atypica	negative regulation of glial cell apoptotic process	positive	0.00429475	10	826	4	0.00484262	0.4	GO:0034351	GO:BP	20972	8014	GO:0034349;GO:0034350;GO:0043066
V. atypica	doxorubicin metabolic process	positive	0.00429475	10	826	4	0.00484262	0.4	GO:0044598	GO:BP	20972	10353	GO:0016137;GO:0030638;GO:0034308;GO:0042180;GO:1902644
V. atypica	cellular response to hydrogen peroxide	positive	0.00429475	58	826	9	0.0108959	0.155172	GO:0070301	GO:BP	20972	14937	GO:0034614;GO:0042542
V. atypica	kidney development	positive	0.00432572	320	826	26	0.031477	0.08125	GO:0001822	GO:BP	20972	466	GO:0048513;GO:0072001
V. atypica	glucocorticoid metabolic process	positive	0.00442328	26	826	6	0.00726392	0.230769	GO:0008211	GO:BP	20972	2998	GO:0008202
V. atypica	cardiac chamber development	positive	0.00448877	171	826	17	0.0205811	0.0994152	GO:0003205	GO:BP	20972	1576	GO:0007507;GO:0048856
V. atypica	ribonucleoside monophosphate biosynthetic process	positive	0.00452647	36	826	7	0.00847458	0.194444	GO:0009156	GO:BP	20972	3173	GO:0009124
V. atypica	regulation of extrinsic apoptotic signaling pathway via death domain receptors	positive	0.00460125	47	826	8	0.00968523	0.170213	GO:1902041	GO:BP	20972	20484	GO:0008625;GO:2001236
V. atypica	hindbrain morphogenesis	positive	0.00460125	47	826	8	0.00968523	0.170213	GO:0021575	GO:BP	20972	5751	GO:0009653;GO:0030902
V. atypica	cytoplasmic translational initiation	positive	0.00460125	47	826	8	0.00968523	0.170213	GO:0002183	GO:BP	20972	711	GO:0002181;GO:0006413
V. atypica	positive regulation of production of molecular mediator of immune response	positive	0.00464828	141	826	15	0.0181598	0.106383	GO:0002702	GO:BP	20972	1174	GO:0002440;GO:0002699;GO:0002700;GO:0010628
V. atypica	negative regulation of extrinsic apoptotic signaling pathway	positive	0.00474621	98	826	12	0.0145278	0.122449	GO:2001237	GO:BP	20972	24478	GO:0097191;GO:2001234;GO:2001236
V. atypica	glycolytic process	positive	0.00474621	98	826	12	0.0145278	0.122449	GO:0006096	GO:BP	20972	1855	GO:0006090;GO:0006091;GO:0009060;GO:0016052;GO:0019364;GO:0046032;GO:0046034;GO:0046496
V. atypica	endocrine process	positive	0.00474621	98	826	12	0.0145278	0.122449	GO:0050886	GO:BP	20972	12467	GO:0003008
V. atypica	actin filament depolymerization	positive	0.00475444	59	826	9	0.0108959	0.152542	GO:0030042	GO:BP	20972	6228	GO:0008154;GO:0051261
V. atypica	steroid metabolic process	positive	0.00488496	323	826	26	0.031477	0.0804954	GO:0008202	GO:BP	20972	2989	GO:0006629
V. atypica	glial cell development	positive	0.00491592	127	826	14	0.0169492	0.110236	GO:0021782	GO:BP	20972	5952	GO:0010001;GO:0048468
V. atypica	cardiac chamber morphogenesis	positive	0.00491592	127	826	14	0.0169492	0.110236	GO:0003206	GO:BP	20972	1577	GO:0003007;GO:0003205;GO:0009653
V. atypica	phosphatidylinositol 3-kinase/protein kinase B signal transduction	positive	0.00497683	306	826	25	0.0302663	0.0816993	GO:0043491	GO:BP	20972	10057	GO:0141124
V. atypica	negative regulation of hormone secretion	positive	0.00502293	72	826	10	0.0121065	0.138889	GO:0046888	GO:BP	20972	11582	GO:0010648;GO:0023057;GO:0046879;GO:0046883;GO:1903531
V. atypica	morphogenesis of a branching structure	positive	0.00502293	205	826	19	0.0230024	0.0926829	GO:0001763	GO:BP	20972	416	GO:0009653;GO:0032501
V. atypica	ketone metabolic process	positive	0.00502293	205	826	19	0.0230024	0.0926829	GO:0042180	GO:BP	20972	9366	GO:0008152
V. atypica	anatomical structure maturation	positive	0.00508524	272	826	23	0.027845	0.0845588	GO:0071695	GO:BP	20972	15722	GO:0021700;GO:0048856
V. atypica	protein tetramerization	positive	0.00513146	99	826	12	0.0145278	0.121212	GO:0051262	GO:BP	20972	12711	GO:0051259
V. atypica	lipid transport	positive	0.00519931	433	826	32	0.0387409	0.073903	GO:0006869	GO:BP	20972	2401	GO:0006810;GO:0010876
V. atypica	positive regulation of glial cell proliferation	positive	0.00521098	18	826	5	0.00605327	0.277778	GO:0060252	GO:BP	20972	13484	GO:0008284;GO:0014009;GO:0014015;GO:0060251
V. atypica	IMP metabolic process	positive	0.00521098	18	826	5	0.00605327	0.277778	GO:0046040	GO:BP	20972	11036	GO:0009150;GO:0009167
V. atypica	regulation of actin filament polymerization	positive	0.00524305	128	826	14	0.0169492	0.109375	GO:0030833	GO:BP	20972	6471	GO:0008064;GO:0030041;GO:0032271
V. atypica	ribonucleotide biosynthetic process	positive	0.00528014	174	826	17	0.0205811	0.0977011	GO:0009260	GO:BP	20972	3269	GO:0009165;GO:0009259;GO:0046390
V. atypica	regulation of osteoblast proliferation	positive	0.00528014	27	826	6	0.00726392	0.222222	GO:0033688	GO:BP	20972	7793	GO:0033687;GO:0042127
V. atypica	glial cell migration	positive	0.00528014	60	826	9	0.0108959	0.15	GO:0008347	GO:BP	20972	3032	GO:0016477;GO:0042063
V. atypica	embryo implantation	positive	0.00528014	60	826	9	0.0108959	0.15	GO:0007566	GO:BP	20972	2904	GO:0007275;GO:0007565;GO:0022414
V. atypica	nephron development	positive	0.00548873	159	826	16	0.0193705	0.100629	GO:0072006	GO:BP	20972	15893	GO:0001822;GO:0048856
V. atypica	branching morphogenesis of an epithelial tube	positive	0.00548873	159	826	16	0.0193705	0.100629	GO:0048754	GO:BP	20972	12155	GO:0035239;GO:0060562;GO:0061138
V. atypica	chemoattractant activity	positive	0.00549043	41	852	8	0.00938967	0.195122	GO:0042056	GO:MF	20208	5002	GO:0048018
V. atypica	regulation of cartilage development	positive	0.0054958	73	826	10	0.0121065	0.136986	GO:0061035	GO:BP	20972	14098	GO:0051216;GO:2000026
V. atypica	execution phase of apoptosis	positive	0.0054958	73	826	10	0.0121065	0.136986	GO:0097194	GO:BP	20972	17317	GO:0006915;GO:0009987
V. atypica	artery morphogenesis	positive	0.0054958	73	826	10	0.0121065	0.136986	GO:0048844	GO:BP	20972	12235	GO:0048514;GO:0060840
V. atypica	regulation of phagocytosis	positive	0.00551905	100	826	12	0.0145278	0.12	GO:0050764	GO:BP	20972	12379	GO:0006909;GO:0030100
V. atypica	morphogenesis of a branching epithelium	positive	0.00555597	191	826	18	0.0217918	0.0942408	GO:0061138	GO:BP	20972	14186	GO:0001763;GO:0002009
V. atypica	serine-type endopeptidase activity	positive	0.0056024	184	852	19	0.0223005	0.103261	GO:0004252	GO:MF	20208	639	GO:0004175;GO:0008236
V. atypica	blood coagulation	positive	0.00572547	241	826	21	0.0254237	0.0871369	GO:0007596	GO:BP	20972	2915	GO:0007599;GO:0042060;GO:0050817
V. atypica	carboxylic acid biosynthetic process	positive	0.00576885	310	826	25	0.0302663	0.0806452	GO:0046394	GO:BP	20972	11314	GO:0016053;GO:0019752
V. atypica	semi-lunar valve development	positive	0.0057993	49	826	8	0.00968523	0.163265	GO:1905314	GO:BP	20972	22757	GO:0003170
V. atypica	positive regulation of actin filament bundle assembly	positive	0.0057993	61	826	9	0.0108959	0.147541	GO:0032233	GO:BP	20972	6936	GO:0032231;GO:0044089;GO:0051017;GO:0051495;GO:1902905
V. atypica	response to activity	positive	0.00597124	74	826	10	0.0121065	0.135135	GO:0014823	GO:BP	20972	4484	GO:0050896
V. atypica	negative regulation of monoatomic ion transmembrane transport	positive	0.00597124	74	826	10	0.0121065	0.135135	GO:0034766	GO:BP	20972	8159	GO:0034220;GO:0034763;GO:0034765;GO:0043271
V. atypica	ribonucleoside diphosphate biosynthetic process	positive	0.00600408	11	826	4	0.00484262	0.363636	GO:0009188	GO:BP	20972	3201	GO:0009133;GO:0009185
V. atypica	regulation of glial cell apoptotic process	positive	0.00600408	11	826	4	0.00484262	0.363636	GO:0034350	GO:BP	20972	8013	GO:0034349;GO:0042981
V. atypica	oxaloacetate metabolic process	positive	0.00600408	11	826	4	0.00484262	0.363636	GO:0006107	GO:BP	20972	1865	GO:0043648
V. atypica	formation of translation preinitiation complex	positive	0.00600408	11	826	4	0.00484262	0.363636	GO:0001731	GO:BP	20972	397	GO:0002183;GO:0022618
V. atypica	Bergmann glial cell differentiation	positive	0.00600408	11	826	4	0.00484262	0.363636	GO:0060020	GO:BP	20972	13306	GO:0048708
V. atypica	steroid hormone secretion	positive	0.00621656	28	826	6	0.00726392	0.214286	GO:0035929	GO:BP	20972	8737	GO:0060986;GO:0140353
V. atypica	GMP metabolic process	positive	0.00621656	28	826	6	0.00726392	0.214286	GO:0046037	GO:BP	20972	11033	GO:0009150;GO:0009167
V. atypica	endocardial cushion formation	positive	0.00621656	28	826	6	0.00726392	0.214286	GO:0003272	GO:BP	20972	1631	GO:0003203;GO:0048646
V. atypica	regulation of protein localization to nucleus	positive	0.00622839	146	826	15	0.0181598	0.10274	GO:1900180	GO:BP	20972	19221	GO:0032880;GO:0034504
V. atypica	T cell mediated immunity	positive	0.0062678	131	826	14	0.0169492	0.10687	GO:0002456	GO:BP	20972	937	GO:0002449;GO:0002460
V. atypica	response to corticosteroid	positive	0.0062678	131	826	14	0.0169492	0.10687	GO:0031960	GO:BP	20972	6839	GO:0048545
V. atypica	regulation of proteasomal ubiquitin-dependent protein catabolic process	positive	0.0062678	131	826	14	0.0169492	0.10687	GO:0032434	GO:BP	20972	7068	GO:0043161;GO:0061136;GO:2000058
V. atypica	protein localization to extracellular region	positive	0.00627853	366	826	28	0.0338983	0.0765027	GO:0071692	GO:BP	20972	15719	GO:0033036
V. atypica	smooth muscle contraction	positive	0.00630779	102	826	12	0.0145278	0.117647	GO:0006939	GO:BP	20972	2446	GO:0006936
V. atypica	pyridine nucleotide catabolic process	positive	0.00630779	102	826	12	0.0145278	0.117647	GO:0019364	GO:BP	20972	5385	GO:0009166;GO:0072526
V. atypica	cerebellum development	positive	0.00630779	102	826	12	0.0145278	0.117647	GO:0021549	GO:BP	20972	5725	GO:0022037;GO:0048856
V. atypica	positive regulation of gliogenesis	positive	0.0063722	62	826	9	0.0108959	0.145161	GO:0014015	GO:BP	20972	4372	GO:0014013;GO:0042063;GO:0050769
V. atypica	forebrain development	positive	0.00637666	403	826	30	0.0363196	0.0744417	GO:0030900	GO:BP	20972	6509	GO:0007420;GO:0048856
V. atypica	regulation of small molecule metabolic process	positive	0.00639355	313	826	25	0.0302663	0.0798722	GO:0062012	GO:BP	20972	14679	GO:0019222;GO:0044281
V. atypica	organic acid biosynthetic process	positive	0.00639355	313	826	25	0.0302663	0.0798722	GO:0016053	GO:BP	20972	4843	GO:0006082;GO:0044283
V. atypica	NK T cell activation	positive	0.00639355	19	826	5	0.00605327	0.263158	GO:0051132	GO:BP	20972	12631	GO:0046631
V. atypica	Interconversion of nucleotide di- and triphosphates	positive	0.00640045	27	643	8	0.0124417	0.296296	REAC:R-HSA-499943	REAC	11056	1276	REAC:R-HSA-15869
V. atypica	myeloid leukocyte differentiation	positive	0.00646467	244	826	21	0.0254237	0.0860656	GO:0002573	GO:BP	20972	1048	GO:0002521;GO:0030099
V. atypica	establishment of protein localization to extracellular region	positive	0.00646526	367	826	28	0.0338983	0.0762943	GO:0035592	GO:BP	20972	8519	GO:0045184
V. atypica	positive regulation of adaptive immune response	positive	0.00665009	132	826	14	0.0169492	0.106061	GO:0002821	GO:BP	20972	1285	GO:0002250;GO:0002819;GO:0050778
V. atypica	cellular response to reactive oxygen species	positive	0.00665009	132	826	14	0.0169492	0.106061	GO:0034614	GO:BP	20972	8116	GO:0000302;GO:0034599;GO:1901701
V. atypica	regulation of hormone secretion	positive	0.00675482	262	826	22	0.0266344	0.0839695	GO:0046883	GO:BP	20972	11577	GO:0010646;GO:0010817;GO:0023051;GO:0046879;GO:1903530
V. atypica	ossification	positive	0.00696534	424	826	31	0.0375303	0.0731132	GO:0001503	GO:BP	20972	308	GO:0032501
V. atypica	semaphorin receptor binding	positive	0.00706895	24	852	6	0.00704225	0.25	GO:0030215	GO:MF	20208	3573	GO:0005102
V. atypica	Pentose phosphate pathway	positive	0.00716031	15	643	6	0.00933126	0.4	REAC:R-HSA-71336	REAC	11056	1790	REAC:R-HSA-71387
V. atypica	ribose phosphate biosynthetic process	positive	0.00723247	180	826	17	0.0205811	0.0944444	GO:0046390	GO:BP	20972	11311	GO:0019693;GO:0090407;GO:1901137
V. atypica	postsynaptic modulation of chemical synaptic transmission	positive	0.007348	29	826	6	0.00726392	0.206897	GO:0099170	GO:BP	20972	17833	GO:0050804
V. atypica	angiogenesis involved in wound healing	positive	0.007348	29	826	6	0.00726392	0.206897	GO:0060055	GO:BP	20972	13337	GO:0001525;GO:0042060
V. atypica	tumor necrosis factor production	positive	0.00761663	165	826	16	0.0193705	0.0969697	GO:0032640	GO:BP	20972	7191	GO:0071706
V. atypica	regulation of tumor necrosis factor production	positive	0.00761663	165	826	16	0.0193705	0.0969697	GO:0032680	GO:BP	20972	7230	GO:0032640;GO:1903555
V. atypica	positive regulation of T cell differentiation	positive	0.00761663	119	826	13	0.0157385	0.109244	GO:0045582	GO:BP	20972	10664	GO:0030217;GO:0045580;GO:0045621;GO:0050870
V. atypica	regulation of lipid biosynthetic process	positive	0.00761878	181	826	17	0.0205811	0.0939227	GO:0046890	GO:BP	20972	11584	GO:0008610;GO:0009889;GO:0019216
V. atypica	Negative regulation of FGFR2 signaling	positive	0.00762829	28	643	8	0.0124417	0.285714	REAC:R-HSA-5654727	REAC	11056	1633	REAC:R-HSA-5654738
V. atypica	Apoptotic execution phase	positive	0.00762829	51	643	11	0.0171073	0.215686	REAC:R-HSA-75153	REAC	11056	170	REAC:R-HSA-109581
V. atypica	positive regulation of protein transport	positive	0.007818	248	826	21	0.0254237	0.0846774	GO:0051222	GO:BP	20972	12678	GO:0015031;GO:0051050;GO:0051223;GO:1903829;GO:1904951
V. atypica	positive regulation of synapse assembly	positive	0.00784249	64	826	9	0.0108959	0.140625	GO:0051965	GO:BP	20972	13092	GO:0007416;GO:0051962;GO:0051963;GO:1901890
V. atypica	vascular wound healing	positive	0.0080118	20	826	5	0.00605327	0.25	GO:0061042	GO:BP	20972	14104	GO:0060055
V. atypica	purine ribonucleoside monophosphate biosynthetic process	positive	0.0080118	20	826	5	0.00605327	0.25	GO:0009168	GO:BP	20972	3182	GO:0009127;GO:0009156;GO:0009167
V. atypica	positive regulation of macrophage derived foam cell differentiation	positive	0.0080118	20	826	5	0.00605327	0.25	GO:0010744	GO:BP	20972	4166	GO:0010742;GO:0010743;GO:0045597
V. atypica	glycerol metabolic process	positive	0.0080118	20	826	5	0.00605327	0.25	GO:0006071	GO:BP	20972	1836	GO:0005975;GO:0019751
V. atypica	corticosteroid hormone secretion	positive	0.0080118	20	826	5	0.00605327	0.25	GO:0035930	GO:BP	20972	8738	GO:0035929
V. atypica	regulation of proteolysis	positive	0.0080268	166	826	16	0.0193705	0.0963855	GO:0030162	GO:BP	20972	6255	GO:0006508;GO:0051246
V. atypica	regulation of adaptive immune response	positive	0.00806297	215	826	19	0.0230024	0.0883721	GO:0002819	GO:BP	20972	1283	GO:0002250;GO:0050776
V. atypica	isoprenoid metabolic process	positive	0.00811036	120	826	13	0.0157385	0.108333	GO:0006720	GO:BP	20972	2302	GO:0006629
V. atypica	glial cell differentiation	positive	0.00811722	249	826	21	0.0254237	0.0843373	GO:0010001	GO:BP	20972	3660	GO:0030154;GO:0042063
V. atypica	stress-activated MAPK cascade	positive	0.00813109	52	826	8	0.00968523	0.153846	GO:0051403	GO:BP	20972	12785	GO:0000165;GO:0031098
V. atypica	positive regulation of receptor-mediated endocytosis	positive	0.00813109	52	826	8	0.00968523	0.153846	GO:0048260	GO:BP	20972	11767	GO:0006898;GO:0045807;GO:0048259
V. atypica	negative regulation of macrophage migration	positive	0.00819647	12	826	4	0.00484262	0.333333	GO:1905522	GO:BP	20972	22900	GO:0071676;GO:1905517;GO:1905521
V. atypica	macrophage proliferation	positive	0.00819647	12	826	4	0.00484262	0.333333	GO:0061517	GO:BP	20972	14428	GO:0070661
V. atypica	glucocorticoid secretion	positive	0.00819647	12	826	4	0.00484262	0.333333	GO:0035933	GO:BP	20972	8741	GO:0035930
V. atypica	regulation of body fluid levels	positive	0.0082967	374	826	28	0.0338983	0.0748663	GO:0050878	GO:BP	20972	12460	GO:0065008
V. atypica	positive regulation of cell junction assembly	positive	0.00846733	106	826	12	0.0145278	0.113208	GO:1901890	GO:BP	20972	20379	GO:0034329;GO:0044089;GO:0051130;GO:1901888
V. atypica	sprouting angiogenesis	positive	0.00858363	136	826	14	0.0169492	0.102941	GO:0002040	GO:BP	20972	623	GO:0001525
V. atypica	regulation of systemic arterial blood pressure by renin-angiotensin	positive	0.00859754	30	826	6	0.00726392	0.2	GO:0003081	GO:BP	20972	1473	GO:0001990
V. atypica	regulation of adaptive immune response based on somatic recombination of immune receptors built from immunoglobulin superfamily domains	positive	0.00868746	200	826	18	0.0217918	0.09	GO:0002822	GO:BP	20972	1286	GO:0002460;GO:0002819
V. atypica	learning or memory	positive	0.00871268	268	826	22	0.0266344	0.0820896	GO:0007611	GO:BP	20972	2928	GO:0007610;GO:0050890
V. atypica	regulation of tube diameter	positive	0.00880765	152	826	15	0.0181598	0.0986842	GO:0035296	GO:BP	20972	8375	GO:0035150
V. atypica	cell redox homeostasis	positive	0.00880765	41	826	7	0.00847458	0.170732	GO:0045454	GO:BP	20972	10615	GO:0019725
V. atypica	blood vessel diameter maintenance	positive	0.00880765	152	826	15	0.0181598	0.0986842	GO:0097746	GO:BP	20972	17525	GO:0003018;GO:0008015;GO:0035296
V. atypica	SARS-CoV-1 Infection	positive	0.00883849	140	643	20	0.0311042	0.142857	REAC:R-HSA-9678108	REAC	11056	2200	REAC:R-HSA-9679506
V. atypica	Metabolism of carbohydrates and carbohydrate derivatives	positive	0.00883849	279	643	32	0.0497667	0.114695	REAC:R-HSA-71387	REAC	11056	1484	REAC:R-HSA-1430728
V. atypica	Chaperone Mediated Autophagy	positive	0.00883849	22	643	7	0.0108865	0.318182	REAC:R-HSA-9613829	REAC	11056	361	REAC:R-HSA-9612973
V. atypica	positive regulation of alpha-beta T cell differentiation	positive	0.00905953	53	826	8	0.00968523	0.150943	GO:0046638	GO:BP	20972	11437	GO:0045582;GO:0046632;GO:0046635;GO:0046637
V. atypica	glial cell proliferation	positive	0.00905953	53	826	8	0.00968523	0.150943	GO:0014009	GO:BP	20972	4367	GO:0008283;GO:0042063
V. atypica	positive regulation of lipid transport	positive	0.00920809	79	826	10	0.0121065	0.126582	GO:0032370	GO:BP	20972	7036	GO:0006869;GO:0032368;GO:0051050;GO:1905954
V. atypica	developmental growth involved in morphogenesis	positive	0.00927806	235	826	20	0.0242131	0.0851064	GO:0060560	GO:BP	20972	13734	GO:0009653;GO:0048589
V. atypica	phosphoserine residue binding	positive	0.00931813	10	852	4	0.00469484	0.4	GO:0050815	GO:MF	20208	7268	GO:0045309
V. atypica	oxidoreductase activity, acting on the CH-OH group of donors, NAD or NADP as acceptor	positive	0.00931813	120	852	14	0.0164319	0.116667	GO:0016616	GO:MF	20208	2763	GO:0016614
V. atypica	oligosaccharide binding	positive	0.00931813	17	852	5	0.00586854	0.294118	GO:0070492	GO:MF	20208	7932	GO:0030246
V. atypica	GDP-dissociation inhibitor activity	positive	0.00931813	17	852	5	0.00586854	0.294118	GO:0005092	GO:MF	20208	1237	GO:0030695
V. atypica	Fructose and mannose metabolism	positive	0.00932526	35	558	9	0.016129	0.257143	KEGG:00051	KEGG	8716	6	KEGG:00000
V. atypica	regulation of tube size	positive	0.00936109	153	826	15	0.0181598	0.0980392	GO:0035150	GO:BP	20972	8271	GO:0090066
V. atypica	regulation of endothelial cell migration	positive	0.0094136	169	826	16	0.0193705	0.0946746	GO:0010594	GO:BP	20972	4056	GO:0030334;GO:0043542
V. atypica	protein localization to cell surface	positive	0.00942448	66	826	9	0.0108959	0.136364	GO:0034394	GO:BP	20972	8041	GO:0008104
V. atypica	protein homotetramerization	positive	0.00942448	66	826	9	0.0108959	0.136364	GO:0051289	GO:BP	20972	12720	GO:0051260;GO:0051262
V. atypica	regulation of antibacterial peptide production	positive	0.00962217	6	826	3	0.00363196	0.5	GO:0002786	GO:BP	20972	1251	GO:0002778;GO:0002784
V. atypica	positive regulation of skeletal muscle acetylcholine-gated channel clustering	positive	0.00962217	6	826	3	0.00363196	0.5	GO:1904395	GO:BP	20972	22080	GO:0071340;GO:1903911;GO:1904393
V. atypica	pentose-phosphate shunt, non-oxidative branch	positive	0.00962217	6	826	3	0.00363196	0.5	GO:0009052	GO:BP	20972	3091	GO:0006091;GO:0006098;GO:0019682
V. atypica	negative regulation of lipase activity	positive	0.00962217	6	826	3	0.00363196	0.5	GO:0060192	GO:BP	20972	13443	GO:0051346
V. atypica	erythropoietin-mediated signaling pathway	positive	0.00962217	6	826	3	0.00363196	0.5	GO:0038162	GO:BP	20972	9114	GO:0019221;GO:0036018
V. atypica	deoxyribonucleoside catabolic process	positive	0.00962217	6	826	3	0.00363196	0.5	GO:0046121	GO:BP	20972	11112	GO:0009120;GO:0009164
V. atypica	C-X-C chemokine receptor CXCR4 signaling pathway	positive	0.00962217	6	826	3	0.00363196	0.5	GO:0038159	GO:BP	20972	9111	GO:0070098
V. atypica	apoptotic process involved in heart morphogenesis	positive	0.00962217	6	826	3	0.00363196	0.5	GO:0003278	GO:BP	20972	1636	GO:0003007;GO:0060561
V. atypica	regulation of lipoprotein particle clearance	positive	0.00967943	21	826	5	0.00605327	0.238095	GO:0010984	GO:BP	20972	4343	GO:0034381;GO:0051239
V. atypica	regulation of hair follicle development	positive	0.00967943	21	826	5	0.00605327	0.238095	GO:0051797	GO:BP	20972	13014	GO:0001942;GO:0042634;GO:2000026
V. atypica	podosome assembly	positive	0.00967943	21	826	5	0.00605327	0.238095	GO:0071800	GO:BP	20972	15771	GO:0065003;GO:0140694
V. atypica	cartilage condensation	positive	0.00967943	21	826	5	0.00605327	0.238095	GO:0001502	GO:BP	20972	307	GO:0048705;GO:0051216;GO:0098743
V. atypica	tumor necrosis factor superfamily cytokine production	positive	0.0098307	170	826	16	0.0193705	0.0941176	GO:0071706	GO:BP	20972	15729	GO:0001816
V. atypica	regulation of tumor necrosis factor superfamily cytokine production	positive	0.0098307	170	826	16	0.0193705	0.0941176	GO:1903555	GO:BP	20972	21493	GO:0001817;GO:0071706
V. atypica	regulation of activated T cell proliferation	positive	0.00989505	42	826	7	0.00847458	0.166667	GO:0046006	GO:BP	20972	11016	GO:0042129;GO:0050798
V. atypica	positive regulation of vascular endothelial growth factor production	positive	0.00989505	31	826	6	0.00726392	0.193548	GO:0010575	GO:BP	20972	4042	GO:0001819;GO:0010573;GO:0010574
V. atypica	isoprenoid biosynthetic process	positive	0.00989505	31	826	6	0.00726392	0.193548	GO:0008299	GO:BP	20972	3019	GO:0006720;GO:0008610
V. atypica	cell junction disassembly	positive	0.00989505	31	826	6	0.00726392	0.193548	GO:0150146	GO:BP	20972	18905	GO:0022411;GO:0034330
V. atypica	2'-deoxyribonucleotide metabolic process	positive	0.00989505	42	826	7	0.00847458	0.166667	GO:0009394	GO:BP	20972	3307	GO:0009262
V. atypica	positive regulation of leukocyte chemotaxis	positive	0.00989697	94	826	11	0.0133172	0.117021	GO:0002690	GO:BP	20972	1162	GO:0002687;GO:0002688;GO:0030595;GO:0050921
V. atypica	positive regulation of JNK cascade	positive	0.00989697	94	826	11	0.0133172	0.117021	GO:0046330	GO:BP	20972	11268	GO:0007254;GO:0043410;GO:0046328
V. atypica	Apoptotic cleavage of cellular proteins	positive	0.0100117	37	643	9	0.0139969	0.243243	REAC:R-HSA-111465	REAC	11056	169	REAC:R-HSA-75153
V. atypica	cell activation involved in immune response	positive	0.0103786	308	826	24	0.0290557	0.0779221	GO:0002263	GO:BP	20972	771	GO:0001775;GO:0002252;GO:0006955
V. atypica	response to nutrient levels	positive	0.0104251	475	826	33	0.0399516	0.0694737	GO:0031667	GO:BP	20972	6808	GO:0050896
V. atypica	phagocytosis	positive	0.0104605	238	826	20	0.0242131	0.0840336	GO:0006909	GO:BP	20972	2428	GO:0006897
V. atypica	developmental cell growth	positive	0.0104814	221	826	19	0.0230024	0.0859729	GO:0048588	GO:BP	20972	12010	GO:0016049;GO:0048468;GO:0048589
V. atypica	ephrin receptor binding	positive	0.0105624	26	852	6	0.00704225	0.230769	GO:0046875	GO:MF	20208	5629	GO:0005102
V. atypica	Ribavirin ADME	positive	0.0106621	11	643	5	0.00777605	0.454545	REAC:R-HSA-9755088	REAC	11056	2189	REAC:R-HSA-9748784
V. atypica	regulation of gliogenesis	positive	0.0107147	95	826	11	0.0133172	0.115789	GO:0014013	GO:BP	20972	4370	GO:0042063;GO:0050767
V. atypica	D-glucose transmembrane transport	positive	0.0107147	95	826	11	0.0133172	0.115789	GO:1904659	GO:BP	20972	22270	GO:0008645
V. atypica	regulation of cell projection size	positive	0.0107776	13	826	4	0.00484262	0.307692	GO:0032536	GO:BP	20972	7134	GO:0032535
V. atypica	positive regulation of Rac protein signal transduction	positive	0.0107776	13	826	4	0.00484262	0.307692	GO:0035022	GO:BP	20972	8189	GO:0016601;GO:0035020;GO:0051057
V. atypica	positive regulation of actin filament depolymerization	positive	0.0107776	13	826	4	0.00484262	0.307692	GO:0030836	GO:BP	20972	6474	GO:0030042;GO:0030834;GO:0051495;GO:1901881;GO:1902905
V. atypica	fructose 6-phosphate metabolic process	positive	0.0107776	13	826	4	0.00484262	0.307692	GO:0006002	GO:BP	20972	1786	GO:0006796;GO:0019637;GO:1901135
V. atypica	angiotensin maturation	positive	0.0107776	13	826	4	0.00484262	0.307692	GO:0002003	GO:BP	20972	593	GO:0002002;GO:0016486
V. atypica	Negative regulation of FGFR3 signaling	positive	0.010799	23	643	7	0.0108865	0.304348	REAC:R-HSA-5654732	REAC	11056	1634	REAC:R-HSA-5654741
V. atypica	regulation of protein catabolic process	positive	0.0108867	401	826	29	0.035109	0.0723192	GO:0042176	GO:BP	20972	9362	GO:0009894;GO:0030163;GO:0051246
V. atypica	protein secretion	positive	0.0109045	364	826	27	0.0326877	0.0741758	GO:0009306	GO:BP	20972	3296	GO:0015031;GO:0032940;GO:0035592;GO:0071692
V. atypica	translational initiation	positive	0.0109865	125	826	13	0.0157385	0.104	GO:0006413	GO:BP	20972	2063	GO:0006412;GO:0008152
V. atypica	regulation of interleukin-1 production	positive	0.0109865	110	826	12	0.0145278	0.109091	GO:0032652	GO:BP	20972	7203	GO:0001817;GO:0032612
V. atypica	interleukin-1 production	positive	0.0109865	110	826	12	0.0145278	0.109091	GO:0032612	GO:BP	20972	7164	GO:0001816
V. atypica	response to cadmium ion	positive	0.01111	43	826	7	0.00847458	0.162791	GO:0046686	GO:BP	20972	11479	GO:0010038
V. atypica	regulation of blood coagulation	positive	0.01111	68	826	9	0.0108959	0.132353	GO:0030193	GO:BP	20972	6269	GO:0007596;GO:0032101;GO:0050818;GO:0061041;GO:1900046
V. atypica	positive regulation of substrate adhesion-dependent cell spreading	positive	0.01111	43	826	7	0.00847458	0.162791	GO:1900026	GO:BP	20972	19109	GO:0010811;GO:0034446;GO:1900024
V. atypica	negative regulation of proteolysis	positive	0.01111	68	826	9	0.0108959	0.132353	GO:0045861	GO:BP	20972	10900	GO:0006508;GO:0030162;GO:0051248
V. atypica	negative regulation of cation transmembrane transport	positive	0.01111	68	826	9	0.0108959	0.132353	GO:1904063	GO:BP	20972	21846	GO:0034766;GO:0098655;GO:1904062
V. atypica	deoxyribonucleotide metabolic process	positive	0.01111	43	826	7	0.00847458	0.162791	GO:0009262	GO:BP	20972	3271	GO:0009117;GO:1901135
V. atypica	protein sequestering activity	positive	0.0112272	36	852	7	0.00821596	0.194444	GO:0140311	GO:MF	20208	9265	GO:0140313
V. atypica	molecular sequestering activity	positive	0.0112923	58	852	9	0.0105634	0.155172	GO:0140313	GO:MF	20208	9267	GO:0003674
V. atypica	positive regulation of chemotaxis	positive	0.0113116	141	826	14	0.0169492	0.0992908	GO:0050921	GO:BP	20972	12500	GO:0006935;GO:0032103;GO:0040017;GO:0050920
V. atypica	digestion	positive	0.0113116	141	826	14	0.0169492	0.0992908	GO:0007586	GO:BP	20972	2908	GO:0032501
V. atypica	osteoblast proliferation	positive	0.011387	32	826	6	0.00726392	0.1875	GO:0033687	GO:BP	20972	7792	GO:0008283
V. atypica	phosphotyrosine residue binding	positive	0.0113991	47	852	8	0.00938967	0.170213	GO:0001784	GO:MF	20208	237	GO:0045309
V. atypica	quinone binding	positive	0.0114204	18	852	5	0.00586854	0.277778	GO:0048038	GO:MF	20208	6625	GO:0036094
V. atypica	respiratory gaseous exchange by respiratory system	positive	0.0115308	82	826	10	0.0121065	0.121951	GO:0007585	GO:BP	20972	2907	GO:0032501
V. atypica	positive regulation of protein localization to membrane	positive	0.0115308	82	826	10	0.0121065	0.121951	GO:1905477	GO:BP	20972	22871	GO:0048522;GO:0072657;GO:1903829;GO:1905475
V. atypica	response to salt	positive	0.0115716	22	826	5	0.00605327	0.227273	GO:1902074	GO:BP	20972	20509	GO:0042221
V. atypica	purine nucleoside monophosphate biosynthetic process	positive	0.0115716	22	826	5	0.00605327	0.227273	GO:0009127	GO:BP	20972	3144	GO:0009124;GO:0009126
V. atypica	positive regulation of adaptive immune response based on somatic recombination of immune receptors built from immunoglobulin superfamily domains	positive	0.0116047	126	826	13	0.0157385	0.103175	GO:0002824	GO:BP	20972	1288	GO:0002460;GO:0002821;GO:0002822
V. atypica	muscle cell proliferation	positive	0.0116693	190	826	17	0.0205811	0.0894737	GO:0033002	GO:BP	20972	7457	GO:0008283
V. atypica	hormone transport	positive	0.0118495	330	826	25	0.0302663	0.0757576	GO:0009914	GO:BP	20972	3609	GO:0006810;GO:0010817
V. atypica	Metabolism of Angiotensinogen to Angiotensins	positive	0.0120117	17	643	6	0.00933126	0.352941	REAC:R-HSA-2022377	REAC	11056	1480	REAC:R-HSA-2980736
V. atypica	purine ribonucleotide biosynthetic process	positive	0.0120746	158	826	15	0.0181598	0.0949367	GO:0009152	GO:BP	20972	3169	GO:0006164;GO:0009150;GO:0009260
V. atypica	superoxide metabolic process	positive	0.0120887	69	826	9	0.0108959	0.130435	GO:0006801	GO:BP	20972	2358	GO:0072593
V. atypica	stress-activated protein kinase signaling cascade	positive	0.0120887	56	826	8	0.00968523	0.142857	GO:0031098	GO:BP	20972	6576	GO:0033554;GO:0035556
V. atypica	regulation of smooth muscle contraction	positive	0.0120887	56	826	8	0.00968523	0.142857	GO:0006940	GO:BP	20972	2447	GO:0006937;GO:0006939
V. atypica	regulation of protein processing	positive	0.0120887	56	826	8	0.00968523	0.142857	GO:0070613	GO:BP	20972	15092	GO:0016485;GO:0030162;GO:1903317
V. atypica	phospholipid catabolic process	positive	0.0120887	56	826	8	0.00968523	0.142857	GO:0009395	GO:BP	20972	3308	GO:0006644;GO:0016042;GO:0046434
V. atypica	fibroblast growth factor receptor binding	positive	0.0121118	27	852	6	0.00704225	0.222222	GO:0005104	GO:MF	20208	1243	GO:0070851
V. atypica	regulation of hydrolase activity	positive	0.0122064	277	826	22	0.0266344	0.0794224	GO:0051336	GO:BP	20972	12761	GO:0050790
V. atypica	purine nucleotide biosynthetic process	positive	0.0122136	191	826	17	0.0205811	0.0890052	GO:0006164	GO:BP	20972	1896	GO:0006163;GO:0009165;GO:0072522
V. atypica	regulation of systemic arterial blood pressure by hormone	positive	0.0122712	44	826	7	0.00847458	0.159091	GO:0001990	GO:BP	20972	580	GO:0003044;GO:0050886
V. atypica	osteoclast differentiation	positive	0.0122712	112	826	12	0.0145278	0.107143	GO:0030316	GO:BP	20972	6327	GO:0002573
V. atypica	metencephalon development	positive	0.0122712	112	826	12	0.0145278	0.107143	GO:0022037	GO:BP	20972	6155	GO:0030902;GO:0048856
V. atypica	growth factor receptor binding	positive	0.0123706	139	852	15	0.0176056	0.107914	GO:0070851	GO:MF	20208	7994	GO:0005102
V. atypica	L-amino acid metabolic process	positive	0.0124053	143	826	14	0.0169492	0.0979021	GO:0170033	GO:BP	20972	19042	GO:1901605
V. atypica	heart trabecula morphogenesis	positive	0.0128991	33	826	6	0.00726392	0.181818	GO:0061384	GO:BP	20972	14371	GO:0061383
V. atypica	regulation of hemostasis	positive	0.0130302	70	826	9	0.0108959	0.128571	GO:1900046	GO:BP	20972	19124	GO:0007599;GO:0050789;GO:0050878
V. atypica	response to glucocorticoid	positive	0.0131123	113	826	12	0.0145278	0.106195	GO:0051384	GO:BP	20972	12777	GO:0031960
V. atypica	regulation of sterol transport	positive	0.0131705	57	826	8	0.00968523	0.140351	GO:0032371	GO:BP	20972	7037	GO:0015918;GO:0032368
V. atypica	regulation of cholesterol transport	positive	0.0131705	57	826	8	0.00968523	0.140351	GO:0032374	GO:BP	20972	7040	GO:0030301;GO:0032371
V. atypica	organ growth	positive	0.0131796	160	826	15	0.0181598	0.09375	GO:0035265	GO:BP	20972	8352	GO:0032501;GO:0048589
V. atypica	copper ion binding	positive	0.0134667	60	852	9	0.0105634	0.15	GO:0005507	GO:MF	20208	1453	GO:0046914
V. atypica	regulation of steroid hormone secretion	positive	0.0136137	23	826	5	0.00605327	0.217391	GO:2000831	GO:BP	20972	24173	GO:0032368;GO:0035929;GO:0044060;GO:0046883
V. atypica	regulation of angiotensin levels in blood	positive	0.0136137	14	826	4	0.00484262	0.285714	GO:0002002	GO:BP	20972	592	GO:0001991;GO:0010817
V. atypica	deoxyribonucleoside monophosphate catabolic process	positive	0.0136137	14	826	4	0.00484262	0.285714	GO:0009159	GO:BP	20972	3176	GO:0009125
V. atypica	commissural neuron axon guidance	positive	0.0136137	14	826	4	0.00484262	0.285714	GO:0071679	GO:BP	20972	15711	GO:0007411
V. atypica	bone trabecula morphogenesis	positive	0.0136137	14	826	4	0.00484262	0.285714	GO:0061430	GO:BP	20972	14382	GO:0061383
V. atypica	apoptotic process involved in morphogenesis	positive	0.0136137	23	826	5	0.00605327	0.217391	GO:0060561	GO:BP	20972	13735	GO:0009653;GO:1902742
V. atypica	Interleukin-6 family signaling	positive	0.0137048	24	643	7	0.0108865	0.291667	REAC:R-HSA-6783589	REAC	11056	1304	REAC:R-HSA-449147
V. atypica	regulation of calcium ion import	positive	0.0137194	45	826	7	0.00847458	0.155556	GO:0090279	GO:BP	20972	16963	GO:0051924;GO:0070509
V. atypica	hair follicle development	positive	0.0138358	99	826	11	0.0133172	0.111111	GO:0001942	GO:BP	20972	541	GO:0022405;GO:0048856;GO:0098773
V. atypica	endothelial cell migration	positive	0.0138358	228	826	19	0.0230024	0.0833333	GO:0043542	GO:BP	20972	10079	GO:0016477
V. atypica	regulation of protein ubiquitination	positive	0.0138514	194	826	17	0.0205811	0.0876289	GO:0031396	GO:BP	20972	6696	GO:0016567;GO:1903320
V. atypica	negative regulation of defense response	positive	0.0138514	263	826	21	0.0254237	0.0798479	GO:0031348	GO:BP	20972	6683	GO:0006952;GO:0031347;GO:0048585
V. atypica	negative regulation of kinase activity	positive	0.013899	114	826	12	0.0145278	0.105263	GO:0033673	GO:BP	20972	7787	GO:0042326;GO:0043086;GO:0043549
V. atypica	negative regulation of wound healing	positive	0.0141171	71	826	9	0.0108959	0.126761	GO:0061045	GO:BP	20972	14107	GO:0032102;GO:0042060;GO:0061041;GO:1903035
V. atypica	cardiac septum morphogenesis	positive	0.0141171	71	826	9	0.0108959	0.126761	GO:0060411	GO:BP	20972	13617	GO:0003206;GO:0003279;GO:0009653
V. atypica	response to vitamin E	positive	0.0144414	7	826	3	0.00363196	0.428571	GO:0033197	GO:BP	20972	7546	GO:0033273;GO:1901700
V. atypica	regulation of skeletal muscle acetylcholine-gated channel clustering	positive	0.0144414	7	826	3	0.00363196	0.428571	GO:1904393	GO:BP	20972	22078	GO:0071340;GO:1903909
V. atypica	regulation of phospholipid catabolic process	positive	0.0144414	7	826	3	0.00363196	0.428571	GO:0060696	GO:BP	20972	13838	GO:0009395;GO:0050994;GO:1903725
V. atypica	positive regulation of sphingolipid biosynthetic process	positive	0.0144414	7	826	3	0.00363196	0.428571	GO:0090154	GO:BP	20972	16864	GO:0030148;GO:0046889;GO:0090153
V. atypica	positive regulation of odontogenesis	positive	0.0144414	7	826	3	0.00363196	0.428571	GO:0042482	GO:BP	20972	9560	GO:0042476;GO:0042481;GO:0110110
V. atypica	positive regulation of ceramide biosynthetic process	positive	0.0144414	7	826	3	0.00363196	0.428571	GO:2000304	GO:BP	20972	23757	GO:0046513;GO:0090154;GO:2000303
V. atypica	positive regulation of axon extension involved in axon guidance	positive	0.0144414	7	826	3	0.00363196	0.428571	GO:0048842	GO:BP	20972	12233	GO:0045773;GO:0048841;GO:0048846;GO:0050921
V. atypica	negative regulation of macrophage chemotaxis	positive	0.0144414	7	826	3	0.00363196	0.428571	GO:0010760	GO:BP	20972	4180	GO:0002689;GO:0010758;GO:0048246;GO:1905522
V. atypica	mesenchyme morphogenesis	positive	0.0144414	58	826	8	0.00968523	0.137931	GO:0072132	GO:BP	20972	16006	GO:0009887;GO:0048729;GO:0060485
V. atypica	dAMP metabolic process	positive	0.0144414	7	826	3	0.00363196	0.428571	GO:0046053	GO:BP	20972	11049	GO:0009151;GO:0009170
V. atypica	chemokine (C-X-C motif) ligand 12 signaling pathway	positive	0.0144414	7	826	3	0.00363196	0.428571	GO:0038146	GO:BP	20972	9100	GO:0070098
V. atypica	chemorepellent activity	positive	0.0144615	28	852	6	0.00704225	0.214286	GO:0045499	GO:MF	20208	5514	GO:0048018
V. atypica	negative regulation of secretion by cell	positive	0.01456	146	826	14	0.0169492	0.0958904	GO:1903531	GO:BP	20972	21474	GO:0032940;GO:0048523;GO:0051048;GO:1903530
V. atypica	pyrimidine ribonucleotide metabolic process	positive	0.0146042	34	826	6	0.00726392	0.176471	GO:0009218	GO:BP	20972	3230	GO:0006220;GO:0009259
V. atypica	Platelet degranulation	positive	0.0146955	126	643	18	0.0279938	0.142857	REAC:R-HSA-114608	REAC	11056	1836	REAC:R-HSA-76005
V. atypica	regulation of receptor-mediated endocytosis	positive	0.014707	115	826	12	0.0145278	0.104348	GO:0048259	GO:BP	20972	11766	GO:0006898;GO:0030100
V. atypica	PI3K-Akt signaling pathway	positive	0.0147465	358	558	39	0.0698925	0.108939	KEGG:04151	KEGG	8716	294	KEGG:00000
V. atypica	Neurotrophin signaling pathway	positive	0.0147465	119	558	18	0.0322581	0.151261	KEGG:04722	KEGG	8716	365	KEGG:00000
V. atypica	Lipid and atherosclerosis	positive	0.0147465	215	558	27	0.0483871	0.125581	KEGG:05417	KEGG	8716	510	KEGG:00000
V. atypica	JAK-STAT signaling pathway	positive	0.0147465	163	558	22	0.0394265	0.134969	KEGG:04630	KEGG	8716	345	KEGG:00000
V. atypica	Axon guidance	positive	0.0147465	183	558	24	0.0430108	0.131148	KEGG:04360	KEGG	8716	314	KEGG:00000
V. atypica	Antigen processing and presentation	positive	0.0147465	71	558	13	0.0232975	0.183099	KEGG:04612	KEGG	8716	335	KEGG:00000
V. atypica	AGE-RAGE signaling pathway in diabetic complications	positive	0.0147465	101	558	16	0.0286738	0.158416	KEGG:04933	KEGG	8716	404	KEGG:00000
V. atypica	protein localization to nucleus	positive	0.0148486	319	826	24	0.0290557	0.0752351	GO:0034504	GO:BP	20972	8096	GO:0033365
V. atypica	hormone secretion	positive	0.0148486	319	826	24	0.0290557	0.0752351	GO:0046879	GO:BP	20972	11573	GO:0009914;GO:0023061
V. atypica	regulation of protein secretion	positive	0.0148531	265	826	21	0.0254237	0.0792453	GO:0050708	GO:BP	20972	12364	GO:0009306;GO:0051223;GO:1903530
V. atypica	ERBB signaling pathway	positive	0.0148583	179	826	16	0.0193705	0.0893855	GO:0038127	GO:BP	20972	9089	GO:0007169
V. atypica	regulation of production of molecular mediator of immune response	positive	0.0150627	196	826	17	0.0205811	0.0867347	GO:0002700	GO:BP	20972	1172	GO:0002440;GO:0002697;GO:0010468
V. atypica	Regulation of localization of FOXO transcription factors	positive	0.0151472	12	643	5	0.00777605	0.416667	REAC:R-HSA-9614399	REAC	11056	2126	REAC:R-HSA-9614085
V. atypica	Cellular response to chemical stress	positive	0.0151472	206	643	25	0.0388802	0.121359	REAC:R-HSA-9711123	REAC	11056	350	REAC:R-HSA-2262752
V. atypica	Biosynthesis of cofactors	positive	0.0151901	154	558	21	0.0376344	0.136364	KEGG:01240	KEGG	8716	193	KEGG:00000
V. atypica	positive regulation of phagocytosis	positive	0.0152065	72	826	9	0.0108959	0.125	GO:0050766	GO:BP	20972	12381	GO:0006909;GO:0045807;GO:0050764
V. atypica	positive regulation of angiogenesis	positive	0.0152065	163	826	15	0.0181598	0.0920245	GO:0045766	GO:BP	20972	10830	GO:0001525;GO:0045765;GO:1904018
V. atypica	signal release	positive	0.0153437	490	826	33	0.0399516	0.0673469	GO:0023061	GO:BP	20972	6210	GO:0007267;GO:0032940
V. atypica	proteoglycan metabolic process	positive	0.0157222	101	826	11	0.0133172	0.108911	GO:0006029	GO:BP	20972	1807	GO:0009100
V. atypica	negative regulation of monoatomic ion transport	positive	0.0157222	101	826	11	0.0133172	0.108911	GO:0043271	GO:BP	20972	9927	GO:0006811;GO:0043269;GO:0051051
V. atypica	regulation of interleukin-10 production	positive	0.015725	59	826	8	0.00968523	0.135593	GO:0032653	GO:BP	20972	7204	GO:0001817;GO:0032613
V. atypica	interleukin-10 production	positive	0.015725	59	826	8	0.00968523	0.135593	GO:0032613	GO:BP	20972	7165	GO:0001816
V. atypica	cardiac muscle tissue morphogenesis	positive	0.015725	59	826	8	0.00968523	0.135593	GO:0055008	GO:BP	20972	13222	GO:0003007;GO:0048738;GO:0060415
V. atypica	negative regulation of cell-cell adhesion	positive	0.0157325	197	826	17	0.0205811	0.0862944	GO:0022408	GO:BP	20972	6165	GO:0007162;GO:0022407;GO:0098609
V. atypica	T cell differentiation	positive	0.015884	321	826	24	0.0290557	0.0747664	GO:0030217	GO:BP	20972	6286	GO:0030098;GO:0042110
V. atypica	regulation of execution phase of apoptosis	positive	0.0159372	24	826	5	0.00605327	0.208333	GO:1900117	GO:BP	20972	19179	GO:0050794;GO:0097194
V. atypica	Metabolism of porphyrins	positive	0.0163244	25	643	7	0.0108865	0.28	REAC:R-HSA-189445	REAC	11056	1496	REAC:R-HSA-1430728
V. atypica	chemokine activity	positive	0.0164637	50	852	8	0.00938967	0.16	GO:0008009	GO:MF	20208	1481	GO:0005125;GO:0042379
V. atypica	pyrimidine nucleotide biosynthetic process	positive	0.0166255	35	826	6	0.00726392	0.171429	GO:0006221	GO:BP	20972	1941	GO:0006220;GO:0009165;GO:0072528
V. atypica	leukocyte apoptotic process	positive	0.0166255	117	826	12	0.0145278	0.102564	GO:0071887	GO:BP	20972	15820	GO:0006915
V. atypica	leukocyte activation involved in immune response	positive	0.0166255	304	826	23	0.027845	0.0756579	GO:0002366	GO:BP	20972	859	GO:0002263;GO:0045321
V. atypica	fatty acid transport	positive	0.0166255	117	826	12	0.0145278	0.102564	GO:0015908	GO:BP	20972	4765	GO:0006869;GO:0015718
V. atypica	B cell activation	positive	0.0166846	286	826	22	0.0266344	0.0769231	GO:0042113	GO:BP	20972	9332	GO:0046649
V. atypica	molting cycle process	positive	0.0167169	102	826	11	0.0133172	0.107843	GO:0022404	GO:BP	20972	6161	GO:0032501;GO:0042303
V. atypica	hexose transmembrane transport	positive	0.0167169	102	826	11	0.0133172	0.107843	GO:0008645	GO:BP	20972	3082	GO:0015749
V. atypica	hair cycle process	positive	0.0167169	102	826	11	0.0133172	0.107843	GO:0022405	GO:BP	20972	6162	GO:0022404;GO:0042633
V. atypica	steroid hormone biosynthetic process	positive	0.016802	47	826	7	0.00847458	0.148936	GO:0120178	GO:BP	20972	18271	GO:0006694
V. atypica	prostaglandin metabolic process	positive	0.016802	47	826	7	0.00847458	0.148936	GO:0006693	GO:BP	20972	2277	GO:0006692
V. atypica	heme metabolic process	positive	0.016802	47	826	7	0.00847458	0.148936	GO:0042168	GO:BP	20972	9359	GO:0006778;GO:0042440
V. atypica	regulation of low-density lipoprotein particle clearance	positive	0.0168667	15	826	4	0.00484262	0.266667	GO:0010988	GO:BP	20972	4347	GO:0010984;GO:0034383
V. atypica	positive regulation of neuroinflammatory response	positive	0.0168667	15	826	4	0.00484262	0.266667	GO:0150078	GO:BP	20972	18875	GO:0050729;GO:0150076;GO:0150077
V. atypica	nucleoside diphosphate biosynthetic process	positive	0.0168667	15	826	4	0.00484262	0.266667	GO:0009133	GO:BP	20972	3150	GO:0009132;GO:1901293
V. atypica	natural killer cell proliferation	positive	0.0168667	15	826	4	0.00484262	0.266667	GO:0001787	GO:BP	20972	436	GO:0030101;GO:0046651
V. atypica	GMP biosynthetic process	positive	0.0168667	15	826	4	0.00484262	0.266667	GO:0006177	GO:BP	20972	1907	GO:0009152;GO:0009168;GO:0046037
V. atypica	epithelial to mesenchymal transition involved in endocardial cushion formation	positive	0.0168667	15	826	4	0.00484262	0.266667	GO:0003198	GO:BP	20972	1571	GO:0003272;GO:0060317
V. atypica	negative regulation of transmembrane receptor protein serine/threonine kinase signaling pathway	positive	0.0168984	149	826	14	0.0169492	0.0939597	GO:0090101	GO:BP	20972	16826	GO:0007178;GO:0009968;GO:0090092
V. atypica	cell-cell junction organization	positive	0.0169508	216	826	18	0.0217918	0.0833333	GO:0045216	GO:BP	20972	10566	GO:0034330
V. atypica	regulation of protein maturation	positive	0.017034	60	826	8	0.00968523	0.133333	GO:1903317	GO:BP	20972	21297	GO:0010468;GO:0051246;GO:0051604
V. atypica	positive regulation of cytokine-mediated signaling pathway	positive	0.017034	60	826	8	0.00968523	0.133333	GO:0001961	GO:BP	20972	557	GO:0001959;GO:0009967;GO:0019221;GO:0060760
V. atypica	negative regulation of actin filament polymerization	positive	0.017034	60	826	8	0.00968523	0.133333	GO:0030837	GO:BP	20972	6475	GO:0030041;GO:0030833;GO:0032272;GO:0051494;GO:1902904
V. atypica	negative regulation of secretion	positive	0.0175169	166	826	15	0.0181598	0.0903614	GO:0051048	GO:BP	20972	12587	GO:0046903;GO:0051046;GO:0051051
V. atypica	oxidoreductase activity, acting on CH-OH group of donors	positive	0.0176435	130	852	14	0.0164319	0.107692	GO:0016614	GO:MF	20208	2761	GO:0016491
V. atypica	neurotrophin receptor binding	positive	0.0176435	12	852	4	0.00469484	0.333333	GO:0005165	GO:MF	20208	1294	GO:0005126
V. atypica	aldose reductase (NADPH) activity	positive	0.0176435	12	852	4	0.00469484	0.333333	GO:0004032	GO:MF	20208	508	GO:0008106
V. atypica	nucleoside diphosphate kinase activity	positive	0.0177453	20	852	5	0.00586854	0.25	GO:0004550	GO:MF	20208	839	GO:0016776;GO:0019205
V. atypica	negative regulation of protein polymerization	positive	0.0177502	74	826	9	0.0108959	0.121622	GO:0032272	GO:BP	20972	6967	GO:0031333;GO:0032271;GO:0051258
V. atypica	vascular process in circulatory system	positive	0.0178118	270	826	21	0.0254237	0.0777778	GO:0003018	GO:BP	20972	1420	GO:0003013
V. atypica	regulation of cold-induced thermogenesis	positive	0.017836	150	826	14	0.0169492	0.0933333	GO:0120161	GO:BP	20972	18259	GO:0051239;GO:0106106
V. atypica	positive regulation of epithelial cell proliferation	positive	0.0178515	200	826	17	0.0205811	0.085	GO:0050679	GO:BP	20972	12354	GO:0008284;GO:0050673;GO:0050678
V. atypica	steroid biosynthetic process	positive	0.0184527	167	826	15	0.0181598	0.0898204	GO:0006694	GO:BP	20972	2278	GO:0008202;GO:0008610
V. atypica	adaptive thermogenesis	positive	0.0184527	167	826	15	0.0181598	0.0898204	GO:1990845	GO:BP	20972	23465	GO:0001659
V. atypica	response to muscle stretch	positive	0.0185218	25	826	5	0.00605327	0.2	GO:0035994	GO:BP	20972	8772	GO:0009612
V. atypica	pyrimidine ribonucleotide biosynthetic process	positive	0.0185218	25	826	5	0.00605327	0.2	GO:0009220	GO:BP	20972	3232	GO:0006221;GO:0009218;GO:0009260
V. atypica	positive regulation of T-helper cell differentiation	positive	0.0185218	25	826	5	0.00605327	0.2	GO:0045624	GO:BP	20972	10706	GO:0042093;GO:0043372;GO:0045622;GO:0050778
V. atypica	positive regulation of activated T cell proliferation	positive	0.0185218	25	826	5	0.00605327	0.2	GO:0042104	GO:BP	20972	9330	GO:0042102;GO:0046006;GO:0050798
V. atypica	lipid export from cell	positive	0.0185218	48	826	7	0.00847458	0.145833	GO:0140353	GO:BP	20972	18503	GO:0006869;GO:0140352
V. atypica	cell aggregation	positive	0.0185218	25	826	5	0.00605327	0.2	GO:0098743	GO:BP	20972	17628	GO:0009987
V. atypica	cardiac muscle cell proliferation	positive	0.0185218	48	826	7	0.00847458	0.145833	GO:0060038	GO:BP	20972	13324	GO:0014855;GO:0055017
V. atypica	barbed-end actin filament capping	positive	0.0185218	25	826	5	0.00605327	0.2	GO:0051016	GO:BP	20972	12570	GO:0051693
V. atypica	protein-lipid complex remodeling	positive	0.0185874	36	826	6	0.00726392	0.166667	GO:0034368	GO:BP	20972	8019	GO:0034367;GO:0071825
V. atypica	plasma lipoprotein particle remodeling	positive	0.0185874	36	826	6	0.00726392	0.166667	GO:0034369	GO:BP	20972	8020	GO:0034368;GO:0071827;GO:0097006
V. atypica	cardiac atrium development	positive	0.0185874	36	826	6	0.00726392	0.166667	GO:0003230	GO:BP	20972	1601	GO:0003205
V. atypica	response to chemokine	positive	0.0185913	89	826	10	0.0121065	0.11236	GO:1990868	GO:BP	20972	23474	GO:0034097
V. atypica	cellular response to chemokine	positive	0.0185913	89	826	10	0.0121065	0.11236	GO:1990869	GO:BP	20972	23475	GO:0071345;GO:1990868
V. atypica	cell adhesion mediated by integrin	positive	0.0185913	89	826	10	0.0121065	0.11236	GO:0033627	GO:BP	20972	7771	GO:0007155
V. atypica	cold-induced thermogenesis	positive	0.0186281	151	826	14	0.0169492	0.0927152	GO:0106106	GO:BP	20972	18003	GO:1990845
V. atypica	ceramide metabolic process	positive	0.0187669	104	826	11	0.0133172	0.105769	GO:0006672	GO:BP	20972	2257	GO:0006665
V. atypica	telencephalon development	positive	0.0190247	272	826	21	0.0254237	0.0772059	GO:0021537	GO:BP	20972	5713	GO:0030900;GO:0048856
V. atypica	regulation of cytokine-mediated signaling pathway	positive	0.0191792	168	826	15	0.0181598	0.0892857	GO:0001959	GO:BP	20972	555	GO:0009966;GO:0019221;GO:0060759
V. atypica	type 1 fibroblast growth factor receptor binding	positive	0.0193476	6	852	3	0.00352113	0.5	GO:0005105	GO:MF	20208	1244	GO:0005104
V. atypica	thioredoxin-dependent peroxiredoxin activity	positive	0.0193476	6	852	3	0.00352113	0.5	GO:0140824	GO:MF	20208	9486	GO:0051920
V. atypica	thioredoxin peroxidase activity	positive	0.0193476	6	852	3	0.00352113	0.5	GO:0008379	GO:MF	20208	1633	GO:0140824
V. atypica	amylase activity	positive	0.0193476	6	852	3	0.00352113	0.5	GO:0016160	GO:MF	20208	2633	GO:0004553
V. atypica	actomyosin structure organization	positive	0.0193748	202	826	17	0.0205811	0.0841584	GO:0031032	GO:BP	20972	6557	GO:0030036
V. atypica	Response to elevated platelet cytosolic Ca2+	positive	0.0199102	131	643	18	0.0279938	0.137405	REAC:R-HSA-76005	REAC	11056	2174	REAC:R-HSA-76002
V. atypica	Purine salvage	positive	0.0199102	13	643	5	0.00777605	0.384615	REAC:R-HSA-74217	REAC	11056	1898	REAC:R-HSA-8956321
V. atypica	Negative regulation of FGFR1 signaling	positive	0.0199102	26	643	7	0.0108865	0.269231	REAC:R-HSA-5654726	REAC	11056	1632	REAC:R-HSA-5654736
V. atypica	Heme biosynthesis	positive	0.0199102	13	643	5	0.00777605	0.384615	REAC:R-HSA-189451	REAC	11056	1165	REAC:R-HSA-189445
V. atypica	Advanced glycosylation endproduct receptor signaling	positive	0.0199102	13	643	5	0.00777605	0.384615	REAC:R-HSA-879415	REAC	11056	132	REAC:R-HSA-168249
V. atypica	renal tubule development	positive	0.0201364	105	826	11	0.0133172	0.104762	GO:0061326	GO:BP	20972	14327	GO:0035295;GO:0060429;GO:0072001
V. atypica	monosaccharide transmembrane transport	positive	0.0201364	105	826	11	0.0133172	0.104762	GO:0015749	GO:BP	20972	4629	GO:0034219
V. atypica	regulation of protein localization to membrane	positive	0.0202034	169	826	15	0.0181598	0.0887574	GO:1905475	GO:BP	20972	22869	GO:0032880;GO:0060341;GO:0072657
V. atypica	negative regulation of inflammatory response	positive	0.0202034	169	826	15	0.0181598	0.0887574	GO:0050728	GO:BP	20972	12368	GO:0006954;GO:0031348;GO:0032102;GO:0050727
V. atypica	regulation of cell division	positive	0.0203289	186	826	16	0.0193705	0.0860215	GO:0051302	GO:BP	20972	12732	GO:0050794;GO:0051301
V. atypica	glycosphingolipid metabolic process	positive	0.0203289	62	826	8	0.00968523	0.129032	GO:0006687	GO:BP	20972	2271	GO:0006664;GO:0006665
V. atypica	complement activation	positive	0.0203289	62	826	8	0.00968523	0.129032	GO:0006956	GO:BP	20972	2456	GO:0002252;GO:0002253;GO:0006959
V. atypica	alpha-amino acid metabolic process	positive	0.0203289	186	826	16	0.0193705	0.0860215	GO:1901605	GO:BP	20972	20183	GO:0006520;GO:0019752
V. atypica	regulation of nitric oxide mediated signal transduction	positive	0.0203609	8	826	3	0.00363196	0.375	GO:0010749	GO:BP	20972	4171	GO:0007263;GO:1902531
V. atypica	regulation of natural killer cell chemotaxis	positive	0.0203609	8	826	3	0.00363196	0.375	GO:2000501	GO:BP	20972	23923	GO:0035747;GO:1901623
V. atypica	regulation of NADP metabolic process	positive	0.0203609	8	826	3	0.00363196	0.375	GO:1902031	GO:BP	20972	20475	GO:0006739;GO:1900542
V. atypica	regulation of antimicrobial peptide production	positive	0.0203609	8	826	3	0.00363196	0.375	GO:0002784	GO:BP	20972	1249	GO:0002700;GO:0002759;GO:0002775
V. atypica	purine ribonucleotide salvage	positive	0.0203609	8	826	3	0.00363196	0.375	GO:0106380	GO:BP	20972	18056	GO:0009152;GO:0032261
V. atypica	purine nucleoside catabolic process	positive	0.0203609	8	826	3	0.00363196	0.375	GO:0006152	GO:BP	20972	1891	GO:0009164;GO:0042278;GO:0072523
V. atypica	prostanoid metabolic process	positive	0.0203609	49	826	7	0.00847458	0.142857	GO:0006692	GO:BP	20972	2276	GO:0006690;GO:0033559
V. atypica	positive regulation of protein K63-linked ubiquitination	positive	0.0203609	8	826	3	0.00363196	0.375	GO:1902523	GO:BP	20972	20806	GO:0070534;GO:1900044;GO:1902916
V. atypica	positive regulation of apoptotic cell clearance	positive	0.0203609	8	826	3	0.00363196	0.375	GO:2000427	GO:BP	20972	23862	GO:0043277;GO:0050766;GO:2000425
V. atypica	positive regulation of amyloid-beta clearance	positive	0.0203609	8	826	3	0.00363196	0.375	GO:1900223	GO:BP	20972	19249	GO:0051240;GO:0097242;GO:1900221
V. atypica	nucleobase-containing small molecule interconversion	positive	0.0203609	8	826	3	0.00363196	0.375	GO:0015949	GO:BP	20972	4791	GO:0055086
V. atypica	germinal center B cell differentiation	positive	0.0203609	8	826	3	0.00363196	0.375	GO:0002314	GO:BP	20972	809	GO:0002313
V. atypica	ganglioside catabolic process	positive	0.0203609	8	826	3	0.00363196	0.375	GO:0006689	GO:BP	20972	2273	GO:0001573;GO:0046479;GO:0046514
V. atypica	DNA geometric change	positive	0.0203609	8	826	3	0.00363196	0.375	GO:0032392	GO:BP	20972	7055	GO:0071103
V. atypica	aspartate metabolic process	positive	0.0203609	8	826	3	0.00363196	0.375	GO:0006531	GO:BP	20972	2140	GO:0043648;GO:1901605
V. atypica	regulation of synaptic plasticity	positive	0.0205359	221	826	18	0.0217918	0.081448	GO:0048167	GO:BP	20972	11716	GO:0050804;GO:0065008
V. atypica	synapse pruning	positive	0.0205416	16	826	4	0.00484262	0.25	GO:0098883	GO:BP	20972	17688	GO:0050808;GO:0150146
V. atypica	proteoglycan catabolic process	positive	0.0205416	16	826	4	0.00484262	0.25	GO:0030167	GO:BP	20972	6259	GO:0006029;GO:0006516
V. atypica	regulation of cell shape	positive	0.0206017	137	826	13	0.0157385	0.0948905	GO:0008360	GO:BP	20972	3039	GO:0022604;GO:0065008
V. atypica	alpha-beta T cell differentiation	positive	0.0206017	137	826	13	0.0157385	0.0948905	GO:0046632	GO:BP	20972	11431	GO:0030217;GO:0046631
V. atypica	postsynaptic specialization assembly	positive	0.0206186	37	826	6	0.00726392	0.162162	GO:0098698	GO:BP	20972	17594	GO:0070925;GO:0099068;GO:0099084
V. atypica	modification of synaptic structure	positive	0.0206186	37	826	6	0.00726392	0.162162	GO:0099563	GO:BP	20972	17895	GO:0050808
V. atypica	hydrolase activity, acting on glycosyl bonds	positive	0.0208896	133	852	14	0.0164319	0.105263	GO:0016798	GO:MF	20208	2901	GO:0016787
V. atypica	positive regulation of transmembrane receptor protein serine/threonine kinase signaling pathway	positive	0.0210278	106	826	11	0.0133172	0.103774	GO:0090100	GO:BP	20972	16825	GO:0007178;GO:0009967;GO:0090092
V. atypica	gland development	positive	0.0210278	425	826	29	0.035109	0.0682353	GO:0048732	GO:BP	20972	12139	GO:0048513
V. atypica	response to carbohydrate	positive	0.021366	222	826	18	0.0217918	0.0810811	GO:0009743	GO:BP	20972	3480	GO:1901700
V. atypica	regulation of G protein-coupled receptor signaling pathway	positive	0.0214395	154	826	14	0.0169492	0.0909091	GO:0008277	GO:BP	20972	3009	GO:0007186;GO:0009966
V. atypica	response to ketone	positive	0.0217495	205	826	17	0.0205811	0.0829268	GO:1901654	GO:BP	20972	20211	GO:1901700
V. atypica	morphogenesis of an epithelial sheet	positive	0.0217814	63	826	8	0.00968523	0.126984	GO:0002011	GO:BP	20972	598	GO:0002009
V. atypica	heart valve morphogenesis	positive	0.0217814	63	826	8	0.00968523	0.126984	GO:0003179	GO:BP	20972	1552	GO:0003170;GO:0009653
V. atypica	response to BMP	positive	0.0217904	171	826	15	0.0181598	0.0877193	GO:0071772	GO:BP	20972	15759	GO:0070848
V. atypica	cellular response to BMP stimulus	positive	0.0217904	171	826	15	0.0181598	0.0877193	GO:0071773	GO:BP	20972	15760	GO:0071363;GO:0071772
V. atypica	regulation of T cell differentiation	positive	0.021838	188	826	16	0.0193705	0.0851064	GO:0045580	GO:BP	20972	10662	GO:0030217;GO:0045619;GO:0050863
V. atypica	heart valve development	positive	0.021838	77	826	9	0.0108959	0.116883	GO:0003170	GO:BP	20972	1543	GO:0007507;GO:0048856
V. atypica	structural constituent of muscle	positive	0.0221226	42	852	7	0.00821596	0.166667	GO:0008307	GO:MF	20208	1611	GO:0005198
V. atypica	sequence-specific single stranded DNA binding	positive	0.0221226	13	852	4	0.00469484	0.307692	GO:0098847	GO:MF	20208	8420	GO:0003697;GO:0043565
V. atypica	co-receptor binding	positive	0.0221226	13	852	4	0.00469484	0.307692	GO:0039706	GO:MF	20208	4983	GO:0005515
V. atypica	calcium channel inhibitor activity	positive	0.0221226	13	852	4	0.00469484	0.307692	GO:0019855	GO:MF	20208	3441	GO:0005246;GO:0008200
V. atypica	ATP-dependent protein folding chaperone	positive	0.0221226	31	852	6	0.00704225	0.193548	GO:0140662	GO:MF	20208	9391	GO:0044183;GO:0140657
V. atypica	negative regulation of blood coagulation	positive	0.0222178	50	826	7	0.00847458	0.14	GO:0030195	GO:BP	20972	6271	GO:0007596;GO:0030193;GO:0050819;GO:0061045;GO:1900047
V. atypica	response to interleukin-1	positive	0.0223692	107	826	11	0.0133172	0.102804	GO:0070555	GO:BP	20972	15059	GO:0034097
V. atypica	MAPK1 (ERK2) activation	positive	0.022471	8	643	4	0.00622084	0.5	REAC:R-HSA-112411	REAC	11056	1405	REAC:R-HSA-112409
V. atypica	sterol metabolic process	positive	0.0224821	155	826	14	0.0169492	0.0903226	GO:0016125	GO:BP	20972	4897	GO:0008202
V. atypica	adult behavior	positive	0.0224821	155	826	14	0.0169492	0.0903226	GO:0030534	GO:BP	20972	6393	GO:0007610
V. atypica	protein homooligomerization	positive	0.0226265	206	826	17	0.0205811	0.0825243	GO:0051260	GO:BP	20972	12709	GO:0051259
V. atypica	regulation of lipid metabolic process	positive	0.0226693	314	826	23	0.027845	0.0732484	GO:0019216	GO:BP	20972	5271	GO:0006629;GO:0080090
V. atypica	nephron epithelium development	positive	0.0229129	123	826	12	0.0145278	0.097561	GO:0072009	GO:BP	20972	15896	GO:0072006;GO:0072073
V. atypica	lipid catabolic process	positive	0.0231571	352	826	25	0.0302663	0.0710227	GO:0016042	GO:BP	20972	4834	GO:0006629;GO:0009056
V. atypica	regulation of cell migration involved in sprouting angiogenesis	positive	0.0231744	38	826	6	0.00726392	0.157895	GO:0090049	GO:BP	20972	16785	GO:0002042;GO:0043535
V. atypica	protein-containing complex remodeling	positive	0.0231744	38	826	6	0.00726392	0.157895	GO:0034367	GO:BP	20972	8018	GO:0043933
V. atypica	complement activation, classical pathway	positive	0.0231744	38	826	6	0.00726392	0.157895	GO:0006958	GO:BP	20972	2458	GO:0002455;GO:0006956
V. atypica	Negative regulation of FGFR4 signaling	positive	0.0232679	27	643	7	0.0108865	0.259259	REAC:R-HSA-5654733	REAC	11056	1635	REAC:R-HSA-5654743
V. atypica	cognition	positive	0.0234419	315	826	23	0.027845	0.0730159	GO:0050890	GO:BP	20972	12471	GO:0050877
V. atypica	T cell migration	positive	0.0234968	78	826	9	0.0108959	0.115385	GO:0072678	GO:BP	20972	16316	GO:0072676
V. atypica	regulation of plasma lipoprotein particle levels	positive	0.0234968	78	826	9	0.0108959	0.115385	GO:0097006	GO:BP	20972	17224	GO:0050789
V. atypica	muscle organ morphogenesis	positive	0.0234968	78	826	9	0.0108959	0.115385	GO:0048644	GO:BP	20972	12053	GO:0007517;GO:0009887
V. atypica	cell maturation	positive	0.0235312	207	826	17	0.0205811	0.0821256	GO:0048469	GO:BP	20972	11921	GO:0048468;GO:0048869;GO:0071695
V. atypica	positive regulation of protein ubiquitination	positive	0.023686	108	826	11	0.0133172	0.101852	GO:0031398	GO:BP	20972	6698	GO:0016567;GO:0031396;GO:1903322
V. atypica	negative regulation of protein kinase activity	positive	0.023686	108	826	11	0.0133172	0.101852	GO:0006469	GO:BP	20972	2099	GO:0001933;GO:0033673;GO:0045859
V. atypica	regulation of systemic arterial blood pressure	positive	0.0240126	93	826	10	0.0121065	0.107527	GO:0003073	GO:BP	20972	1472	GO:0008217
V. atypica	TP53 Regulates Metabolic Genes	positive	0.0240853	81	643	13	0.0202177	0.160494	REAC:R-HSA-5628897	REAC	11056	2549	REAC:R-HSA-3700989
V. atypica	trabecula formation	positive	0.0243954	27	826	5	0.00605327	0.185185	GO:0060343	GO:BP	20972	13563	GO:0009887;GO:0048646;GO:0061383
V. atypica	regulation of systemic arterial blood pressure mediated by a chemical signal	positive	0.0243954	51	826	7	0.00847458	0.137255	GO:0003044	GO:BP	20972	1444	GO:0003073
V. atypica	regulation of Rac protein signal transduction	positive	0.0243954	27	826	5	0.00605327	0.185185	GO:0035020	GO:BP	20972	8187	GO:0016601;GO:0051056
V. atypica	regulation of protein polyubiquitination	positive	0.0243954	27	826	5	0.00605327	0.185185	GO:1902914	GO:BP	20972	21060	GO:0000209;GO:0031396
V. atypica	negative regulation of hemostasis	positive	0.0243954	51	826	7	0.00847458	0.137255	GO:1900047	GO:BP	20972	19125	GO:0007599;GO:0048519;GO:1900046
V. atypica	regulation of innate immune response	positive	0.0247194	470	826	31	0.0375303	0.0659574	GO:0045088	GO:BP	20972	10512	GO:0002831;GO:0031347;GO:0032101;GO:0045087;GO:0050776
V. atypica	hindbrain development	positive	0.0247194	157	826	14	0.0169492	0.089172	GO:0030902	GO:BP	20972	6511	GO:0007420;GO:0048856
V. atypica	regulation of receptor clustering	positive	0.0248209	17	826	4	0.00484262	0.235294	GO:1903909	GO:BP	20972	21734	GO:0043113;GO:1905475
V. atypica	regulation of plasminogen activation	positive	0.0248209	17	826	4	0.00484262	0.235294	GO:0010755	GO:BP	20972	4175	GO:0031639;GO:0070613
V. atypica	regulation of establishment of endothelial barrier	positive	0.0248209	17	826	4	0.00484262	0.235294	GO:1903140	GO:BP	20972	21211	GO:0061028;GO:1901550
V. atypica	regulation of endothelial cell development	positive	0.0248209	17	826	4	0.00484262	0.235294	GO:1901550	GO:BP	20972	20152	GO:0001885;GO:0045601;GO:0060284
V. atypica	positive regulation of protein polyubiquitination	positive	0.0248209	17	826	4	0.00484262	0.235294	GO:1902916	GO:BP	20972	21062	GO:0000209;GO:0031398;GO:1902914
V. atypica	odontoblast differentiation	positive	0.0248209	17	826	4	0.00484262	0.235294	GO:0071895	GO:BP	20972	15823	GO:0060563
V. atypica	glycosylceramide metabolic process	positive	0.0248209	17	826	4	0.00484262	0.235294	GO:0006677	GO:BP	20972	2261	GO:0006672;GO:0006687
V. atypica	epithelial cell-cell adhesion	positive	0.0248209	17	826	4	0.00484262	0.235294	GO:0090136	GO:BP	20972	16855	GO:0098609
V. atypica	outflow tract morphogenesis	positive	0.0250771	79	826	9	0.0108959	0.113924	GO:0003151	GO:BP	20972	1527	GO:0003007;GO:0009653
V. atypica	killing of cells of another organism	positive	0.0250771	79	826	9	0.0108959	0.113924	GO:0031640	GO:BP	20972	6787	GO:0001906;GO:0141061
V. atypica	disruption of cell in another organism	positive	0.0250771	79	826	9	0.0108959	0.113924	GO:0141061	GO:BP	20972	18751	GO:0141060
V. atypica	Gastric cancer	positive	0.0252261	150	558	20	0.0358423	0.133333	KEGG:05226	KEGG	8716	493	KEGG:00000
V. atypica	negative regulation of immune effector process	positive	0.0253789	125	826	12	0.0145278	0.096	GO:0002698	GO:BP	20972	1170	GO:0002252;GO:0002683;GO:0002697
V. atypica	regulation of epithelial cell migration	positive	0.0254432	65	826	8	0.00968523	0.123077	GO:0010632	GO:BP	20972	4091	GO:0010631;GO:0030334;GO:0051239
V. atypica	mature B cell differentiation	positive	0.0257235	39	826	6	0.00726392	0.153846	GO:0002335	GO:BP	20972	828	GO:0030183
V. atypica	astrocyte development	positive	0.0257235	39	826	6	0.00726392	0.153846	GO:0014002	GO:BP	20972	4360	GO:0021782;GO:0048708
V. atypica	apoptotic process involved in development	positive	0.0257235	39	826	6	0.00726392	0.153846	GO:1902742	GO:BP	20972	20926	GO:0006915;GO:0048856
V. atypica	regulation of epithelial cell differentiation	positive	0.0257301	158	826	14	0.0169492	0.0886076	GO:0030856	GO:BP	20972	6492	GO:0030855;GO:0045595;GO:2000026
V. atypica	gonad development	positive	0.0257301	227	826	18	0.0217918	0.0792952	GO:0008406	GO:BP	20972	3047	GO:0045137;GO:0048513;GO:0048608
V. atypica	regulation of intrinsic apoptotic signaling pathway	positive	0.0259183	175	826	15	0.0181598	0.0857143	GO:2001242	GO:BP	20972	24483	GO:0097193;GO:1902531;GO:2001233
V. atypica	scaffold protein binding	positive	0.0264328	68	852	9	0.0105634	0.132353	GO:0097110	GO:MF	20208	8305	GO:0005515
V. atypica	negative regulation of phosphorus metabolic process	positive	0.0264422	210	826	17	0.0205811	0.0809524	GO:0010563	GO:BP	20972	4030	GO:0006793;GO:0009892;GO:0051174
V. atypica	negative regulation of phosphate metabolic process	positive	0.0264422	210	826	17	0.0205811	0.0809524	GO:0045936	GO:BP	20972	10951	GO:0006796;GO:0010563
V. atypica	positive regulation of establishment of protein localization	positive	0.0264693	282	826	21	0.0254237	0.0744681	GO:1904951	GO:BP	20972	22495	GO:0045184;GO:0048518;GO:0070201
V. atypica	negative regulation of angiogenesis	positive	0.0264693	110	826	11	0.0133172	0.1	GO:0016525	GO:BP	20972	4985	GO:0001525;GO:0045765;GO:2000181
V. atypica	cardiac septum development	positive	0.0264693	110	826	11	0.0133172	0.1	GO:0003279	GO:BP	20972	1637	GO:0003205;GO:0048856
V. atypica	regulation of T cell migration	positive	0.0264871	52	826	7	0.00847458	0.134615	GO:2000404	GO:BP	20972	23839	GO:0072678;GO:2000401
V. atypica	regulation of granulocyte chemotaxis	positive	0.0264871	52	826	7	0.00847458	0.134615	GO:0071622	GO:BP	20972	15661	GO:0002688;GO:0071621
V. atypica	endocardial cushion development	positive	0.0264871	52	826	7	0.00847458	0.134615	GO:0003197	GO:BP	20972	1570	GO:0007507;GO:0060485
V. atypica	Purine catabolism	positive	0.0266063	14	643	5	0.00777605	0.357143	REAC:R-HSA-74259	REAC	11056	1896	REAC:R-HSA-8956319
V. atypica	receptor-mediated endocytosis	positive	0.0266819	264	826	20	0.0242131	0.0757576	GO:0006898	GO:BP	20972	2421	GO:0006897
V. atypica	regulation of lymphocyte mediated immunity	positive	0.0268047	193	826	16	0.0193705	0.0829016	GO:0002706	GO:BP	20972	1178	GO:0002449;GO:0002703
V. atypica	muscle cell migration	positive	0.0268047	80	826	9	0.0108959	0.1125	GO:0014812	GO:BP	20972	4474	GO:0016477
V. atypica	chemokine-mediated signaling pathway	positive	0.0268047	80	826	9	0.0108959	0.1125	GO:0070098	GO:BP	20972	14803	GO:0007186;GO:0019221;GO:1990869
V. atypica	BMP signaling pathway	positive	0.0268576	159	826	14	0.0169492	0.0880503	GO:0030509	GO:BP	20972	6381	GO:0071773;GO:0141091
V. atypica	actin filament bundle assembly	positive	0.0268576	159	826	14	0.0169492	0.0880503	GO:0051017	GO:BP	20972	12571	GO:0022607;GO:0061572
V. atypica	MAPK signaling pathway	positive	0.0269224	300	558	33	0.0591398	0.11	KEGG:04010	KEGG	8716	250	KEGG:00000
V. atypica	trans-synaptic signaling by lipid	positive	0.0272656	9	826	3	0.00363196	0.333333	GO:0099541	GO:BP	20972	17874	GO:0099537
V. atypica	trans-synaptic signaling by endocannabinoid	positive	0.0272656	9	826	3	0.00363196	0.333333	GO:0099542	GO:BP	20972	17875	GO:0099541
V. atypica	smooth muscle cell migration	positive	0.0272656	66	826	8	0.00968523	0.121212	GO:0014909	GO:BP	20972	4551	GO:0014812
V. atypica	response to erythropoietin	positive	0.0272656	9	826	3	0.00363196	0.333333	GO:0036017	GO:BP	20972	8783	GO:0034097
V. atypica	purine nucleobase biosynthetic process	positive	0.0272656	9	826	3	0.00363196	0.333333	GO:0009113	GO:BP	20972	3132	GO:0006144;GO:0046112;GO:0072522
V. atypica	microglial cell proliferation	positive	0.0272656	9	826	3	0.00363196	0.333333	GO:0061518	GO:BP	20972	14429	GO:0014009;GO:0061517
V. atypica	marginal zone B cell differentiation	positive	0.0272656	9	826	3	0.00363196	0.333333	GO:0002315	GO:BP	20972	810	GO:0002313
V. atypica	malate metabolic process	positive	0.0272656	9	826	3	0.00363196	0.333333	GO:0006108	GO:BP	20972	1866	GO:0043648
V. atypica	lung vasculature development	positive	0.0272656	9	826	3	0.00363196	0.333333	GO:0060426	GO:BP	20972	13629	GO:0001944;GO:0030324
V. atypica	cellular response to erythropoietin	positive	0.0272656	9	826	3	0.00363196	0.333333	GO:0036018	GO:BP	20972	8784	GO:0036017;GO:0071345
V. atypica	antibacterial peptide production	positive	0.0272656	9	826	3	0.00363196	0.333333	GO:0002778	GO:BP	20972	1243	GO:0002775;GO:0019731
V. atypica	response to mineralocorticoid	positive	0.0273159	28	826	5	0.00605327	0.178571	GO:0051385	GO:BP	20972	12778	GO:0031960
V. atypica	regulation of endopeptidase activity	positive	0.0273159	28	826	5	0.00605327	0.178571	GO:0052548	GO:BP	20972	13181	GO:0052547
V. atypica	regulation of astrocyte differentiation	positive	0.0273159	28	826	5	0.00605327	0.178571	GO:0048710	GO:BP	20972	12117	GO:0045685;GO:0048708
V. atypica	positive regulation of T cell cytokine production	positive	0.0273159	28	826	5	0.00605327	0.178571	GO:0002726	GO:BP	20972	1198	GO:0002369;GO:0002711;GO:0002720;GO:0002724
V. atypica	positive regulation of smooth muscle contraction	positive	0.0273159	28	826	5	0.00605327	0.178571	GO:0045987	GO:BP	20972	10998	GO:0006939;GO:0006940;GO:0045933
V. atypica	positive regulation of macrophage migration	positive	0.0273159	28	826	5	0.00605327	0.178571	GO:1905523	GO:BP	20972	22901	GO:0071677;GO:1905517;GO:1905521
V. atypica	negative regulation of peptidase activity	positive	0.0273159	28	826	5	0.00605327	0.178571	GO:0010466	GO:BP	20972	3975	GO:0045861;GO:0051346;GO:0052547
V. atypica	cholesterol metabolic process	positive	0.0273159	143	826	13	0.0157385	0.0909091	GO:0008203	GO:BP	20972	2990	GO:0016125;GO:1902652
V. atypica	cardiac atrium morphogenesis	positive	0.0273159	28	826	5	0.00605327	0.178571	GO:0003209	GO:BP	20972	1580	GO:0003206;GO:0003230
V. atypica	amelogenesis	positive	0.0273159	28	826	5	0.00605327	0.178571	GO:0097186	GO:BP	20972	17310	GO:0042475;GO:0048646
V. atypica	reproductive structure development	positive	0.0273241	302	826	22	0.0266344	0.0728477	GO:0048608	GO:BP	20972	12020	GO:0003006;GO:0048856;GO:0061458
V. atypica	protease binding	positive	0.0273666	139	852	14	0.0164319	0.100719	GO:0002020	GO:MF	20208	278	GO:0019899
V. atypica	chloride ion binding	positive	0.0273666	14	852	4	0.00469484	0.285714	GO:0031404	GO:MF	20208	3829	GO:0043168
V. atypica	tumor necrosis factor-mediated signaling pathway	positive	0.0275218	111	826	11	0.0133172	0.0990991	GO:0033209	GO:BP	20972	7549	GO:0019221;GO:0071356
V. atypica	negative regulation of blood vessel morphogenesis	positive	0.0275218	111	826	11	0.0133172	0.0990991	GO:2000181	GO:BP	20972	23652	GO:0022603;GO:0048514;GO:1901343
V. atypica	response to vitamin	positive	0.02767	81	826	9	0.0108959	0.111111	GO:0033273	GO:BP	20972	7579	GO:0007584
V. atypica	regulation of endocrine process	positive	0.02767	40	826	6	0.00726392	0.15	GO:0044060	GO:BP	20972	10198	GO:0044057;GO:0050886
V. atypica	positive regulation of cell division	positive	0.02767	96	826	10	0.0121065	0.104167	GO:0051781	GO:BP	20972	13001	GO:0048522;GO:0051301;GO:0051302
V. atypica	interleukin-6 receptor binding	positive	0.027843	7	852	3	0.00352113	0.428571	GO:0005138	GO:MF	20208	1271	GO:0005126;GO:0070851
V. atypica	regulation of SMAD protein signal transduction	positive	0.0284364	67	826	8	0.00968523	0.119403	GO:0060390	GO:BP	20972	13601	GO:0060395;GO:1902531
V. atypica	regulation of odontogenesis	positive	0.0284364	18	826	4	0.00484262	0.222222	GO:0042481	GO:BP	20972	9559	GO:0042476;GO:2000027
V. atypica	regulation of B cell proliferation	positive	0.0284364	67	826	8	0.00968523	0.119403	GO:0030888	GO:BP	20972	6506	GO:0042100;GO:0050670;GO:0050864
V. atypica	positive regulation of T-helper 1 type immune response	positive	0.0284364	18	826	4	0.00484262	0.222222	GO:0002827	GO:BP	20972	1291	GO:0002824;GO:0002825;GO:0042088
V. atypica	positive regulation of response to cytokine stimulus	positive	0.0284364	67	826	8	0.00968523	0.119403	GO:0060760	GO:BP	20972	13891	GO:0034097;GO:0048584;GO:0060759
V. atypica	negative regulation of vasculature development	positive	0.0284364	112	826	11	0.0133172	0.0982143	GO:1901343	GO:BP	20972	20014	GO:0001944;GO:0051093;GO:0051241;GO:1901342
V. atypica	negative regulation of endopeptidase activity	positive	0.0284364	18	826	4	0.00484262	0.222222	GO:0010951	GO:BP	20972	4316	GO:0010466;GO:0052548
V. atypica	glycerolipid catabolic process	positive	0.0284364	67	826	8	0.00968523	0.119403	GO:0046503	GO:BP	20972	11371	GO:0016042;GO:0046486
V. atypica	epidermal growth factor receptor signaling pathway	positive	0.0284364	161	826	14	0.0169492	0.0869565	GO:0007173	GO:BP	20972	2602	GO:0038127
V. atypica	DNA conformation change	positive	0.0284364	18	826	4	0.00484262	0.222222	GO:0071103	GO:BP	20972	15319	GO:0051276
V. atypica	aldehyde biosynthetic process	positive	0.0284364	18	826	4	0.00484262	0.222222	GO:0046184	GO:BP	20972	11165	GO:0006081;GO:0009058
V. atypica	alpha-beta T cell activation	positive	0.029137	196	826	16	0.0193705	0.0816327	GO:0046631	GO:BP	20972	11430	GO:0042110
V. atypica	production of molecular mediator involved in inflammatory response	positive	0.029347	97	826	10	0.0121065	0.103093	GO:0002532	GO:BP	20972	1009	GO:0006954;GO:0032501
V. atypica	epithelium migration	positive	0.029347	97	826	10	0.0121065	0.103093	GO:0090132	GO:BP	20972	16851	GO:0090130
V. atypica	cellular response to alcohol	positive	0.029347	97	826	10	0.0121065	0.103093	GO:0097306	GO:BP	20972	17364	GO:0097305;GO:1901701
V. atypica	amine metabolic process	positive	0.029347	97	826	10	0.0121065	0.103093	GO:0009308	GO:BP	20972	3298	GO:0008152
V. atypica	T cell differentiation involved in immune response	positive	0.0294661	82	826	9	0.0108959	0.109756	GO:0002292	GO:BP	20972	793	GO:0002286;GO:0030217
V. atypica	response to mechanical stimulus	positive	0.0294661	214	826	17	0.0205811	0.0794393	GO:0009612	GO:BP	20972	3383	GO:0009605;GO:0009628
V. atypica	regulation of response to cytokine stimulus	positive	0.0294661	179	826	15	0.0181598	0.0837989	GO:0060759	GO:BP	20972	13890	GO:0034097;GO:0048583
V. atypica	regulation of myeloid cell differentiation	positive	0.0294661	214	826	17	0.0205811	0.0794393	GO:0045637	GO:BP	20972	10719	GO:0030099;GO:1903706
V. atypica	epithelial cell apoptotic process	positive	0.0294661	82	826	9	0.0108959	0.109756	GO:1904019	GO:BP	20972	21810	GO:0006915
V. atypica	actin filament bundle organization	positive	0.0295322	162	826	14	0.0169492	0.0864198	GO:0061572	GO:BP	20972	14475	GO:0007015
V. atypica	development of primary sexual characteristics	positive	0.0296141	232	826	18	0.0217918	0.0775862	GO:0045137	GO:BP	20972	10535	GO:0003006;GO:0007275;GO:0007548
V. atypica	cellular response to vascular endothelial growth factor stimulus	positive	0.0299181	113	826	11	0.0133172	0.0973451	GO:0035924	GO:BP	20972	8734	GO:0071363
V. atypica	Wnt signaling pathway	positive	0.0299857	460	826	30	0.0363196	0.0652174	GO:0016055	GO:BP	20972	4845	GO:0007166
V. atypica	temperature homeostasis	positive	0.03009	197	826	16	0.0193705	0.0812183	GO:0001659	GO:BP	20972	360	GO:0048871
V. atypica	synapse maturation	positive	0.03009	41	826	6	0.00726392	0.146341	GO:0060074	GO:BP	20972	13355	GO:0007399;GO:0021700;GO:0050808
V. atypica	response to testosterone	positive	0.03009	41	826	6	0.00726392	0.146341	GO:0033574	GO:BP	20972	7739	GO:0033993;GO:1901654
V. atypica	response to arsenic-containing substance	positive	0.03009	29	826	5	0.00605327	0.172414	GO:0046685	GO:BP	20972	11478	GO:0042221
V. atypica	reproductive system development	positive	0.03009	306	826	22	0.0266344	0.0718954	GO:0061458	GO:BP	20972	14405	GO:0048731
V. atypica	porphyrin-containing compound metabolic process	positive	0.03009	54	826	7	0.00847458	0.12963	GO:0006778	GO:BP	20972	2336	GO:0033013
V. atypica	endocardial cushion morphogenesis	positive	0.03009	41	826	6	0.00726392	0.146341	GO:0003203	GO:BP	20972	1574	GO:0003007;GO:0003197;GO:0072132
V. atypica	actin filament capping	positive	0.03009	41	826	6	0.00726392	0.146341	GO:0051693	GO:BP	20972	12970	GO:0030835;GO:0030837
V. atypica	bone development	positive	0.0304544	215	826	17	0.0205811	0.0790698	GO:0060348	GO:BP	20972	13568	GO:0001501;GO:0048513
V. atypica	cell-matrix adhesion	positive	0.0305698	233	826	18	0.0217918	0.0772532	GO:0007160	GO:BP	20972	2590	GO:0031589
V. atypica	sex differentiation	positive	0.0306408	288	826	21	0.0254237	0.0729167	GO:0007548	GO:BP	20972	2890	GO:0003006
V. atypica	negative regulation of phosphorylation	positive	0.0307123	163	826	14	0.0169492	0.0858896	GO:0042326	GO:BP	20972	9445	GO:0016310;GO:0042325;GO:0045936
V. atypica	metalloexopeptidase activity	positive	0.0310077	70	852	9	0.0105634	0.128571	GO:0008235	GO:MF	20208	1578	GO:0008237;GO:0008238
V. atypica	postsynapse assembly	positive	0.0313288	83	826	9	0.0108959	0.108434	GO:0099068	GO:BP	20972	17784	GO:0007416;GO:0022607;GO:0099173
V. atypica	disruption of anatomical structure in another organism	positive	0.0313288	83	826	9	0.0108959	0.108434	GO:0141060	GO:BP	20972	18750	GO:0044419
V. atypica	myeloid cell homeostasis	positive	0.0319433	181	826	15	0.0181598	0.0828729	GO:0002262	GO:BP	20972	770	GO:0002376;GO:0048872
V. atypica	metallopeptidase activity	positive	0.0322108	189	852	17	0.0199531	0.0899471	GO:0008237	GO:MF	20208	1580	GO:0008233
V. atypica	Signaling by FGFR2	positive	0.0322618	64	643	11	0.0171073	0.171875	REAC:R-HSA-5654738	REAC	11056	2341	REAC:R-HSA-190236
V. atypica	positive regulation of secretion by cell	positive	0.0329251	290	826	21	0.0254237	0.0724138	GO:1903532	GO:BP	20972	21475	GO:0032940;GO:0048522;GO:0051047;GO:1903530
V. atypica	regulation of endothelial cell apoptotic process	positive	0.0329596	55	826	7	0.00847458	0.127273	GO:2000351	GO:BP	20972	23796	GO:0042981;GO:0072577
V. atypica	Diseases of metabolism	positive	0.0329623	246	643	27	0.0419907	0.109756	REAC:R-HSA-5668914	REAC	11056	805	REAC:R-HSA-1643685
V. atypica	ureteric bud development	positive	0.0330183	99	826	10	0.0121065	0.10101	GO:0001657	GO:BP	20972	358	GO:0072164
V. atypica	Nucleotide-binding domain, leucine rich repeat containing receptor (NLR) signaling pathways	positive	0.0332441	55	643	10	0.0155521	0.181818	REAC:R-HSA-168643	REAC	11056	1693	REAC:R-HSA-168249
V. atypica	Chagas disease	positive	0.0334961	102	558	15	0.0268817	0.147059	KEGG:05142	KEGG	8716	450	KEGG:00000
V. atypica	regulation of modification of synaptic structure	positive	0.0335862	19	826	4	0.00484262	0.210526	GO:1905244	GO:BP	20972	22710	GO:0050807;GO:0099563
V. atypica	regulation of intracellular protein transport	positive	0.0335862	148	826	13	0.0157385	0.0878378	GO:0033157	GO:BP	20972	7541	GO:0006886;GO:0032386;GO:0051223
V. atypica	regulation of interleukin-8 production	positive	0.0335862	84	826	9	0.0108959	0.107143	GO:0032677	GO:BP	20972	7227	GO:0001817;GO:0032637
V. atypica	positive regulation of D-glucose transmembrane transport	positive	0.0335862	42	826	6	0.00726392	0.142857	GO:0010828	GO:BP	20972	4232	GO:0010827;GO:0034764;GO:1904659
V. atypica	negative regulation of protein processing	positive	0.0335862	19	826	4	0.00484262	0.210526	GO:0010955	GO:BP	20972	4319	GO:0016485;GO:0045861;GO:0070613;GO:1903318
V. atypica	interleukin-8 production	positive	0.0335862	84	826	9	0.0108959	0.107143	GO:0032637	GO:BP	20972	7188	GO:0001816
V. atypica	glycosyl compound catabolic process	positive	0.0335862	19	826	4	0.00484262	0.210526	GO:1901658	GO:BP	20972	20214	GO:1901136
V. atypica	glucose catabolic process to pyruvate	positive	0.0335862	19	826	4	0.00484262	0.210526	GO:0061718	GO:BP	20972	14534	GO:0006007;GO:0006090
V. atypica	CD4-positive, alpha-beta T cell cytokine production	positive	0.0335862	19	826	4	0.00484262	0.210526	GO:0035743	GO:BP	20972	8617	GO:0002369
V. atypica	canonical glycolysis	positive	0.0335862	19	826	4	0.00484262	0.210526	GO:0061621	GO:BP	20972	14497	GO:0061620;GO:0061718
V. atypica	regulation of blood circulation	positive	0.0338706	254	826	19	0.0230024	0.0748031	GO:1903522	GO:BP	20972	21465	GO:0008015;GO:0044057
V. atypica	glucose homeostasis	positive	0.0338706	254	826	19	0.0230024	0.0748031	GO:0042593	GO:BP	20972	9599	GO:0033500
V. atypica	protein-membrane adaptor activity	positive	0.0339914	46	852	7	0.00821596	0.152174	GO:0043495	GO:MF	20208	5196	GO:0030674
V. atypica	protein tyrosine kinase binding	positive	0.0339914	113	852	12	0.0140845	0.106195	GO:1990782	GO:MF	20208	10056	GO:0019901
V. atypica	carbonate dehydratase activity	positive	0.0339914	15	852	4	0.00469484	0.266667	GO:0004089	GO:MF	20208	556	GO:0016836
V. atypica	regulation of protein modification by small protein conjugation or removal	positive	0.0340716	236	826	18	0.0217918	0.0762712	GO:1903320	GO:BP	20972	21300	GO:0070647;GO:1901873
V. atypica	regulation of hair cycle	positive	0.0340716	30	826	5	0.00605327	0.166667	GO:0042634	GO:BP	20972	9613	GO:0042633;GO:0051239
V. atypica	olefinic compound biosynthetic process	positive	0.0340716	30	826	5	0.00605327	0.166667	GO:0120255	GO:BP	20972	18310	GO:0009058;GO:0120254
V. atypica	negative regulation of extrinsic apoptotic signaling pathway via death domain receptors	positive	0.0340716	30	826	5	0.00605327	0.166667	GO:1902042	GO:BP	20972	20485	GO:0008625;GO:1902041;GO:2001237
V. atypica	ear development	positive	0.0340716	236	826	18	0.0217918	0.0762712	GO:0043583	GO:BP	20972	10107	GO:0007423
V. atypica	virion attachment to host cell	positive	0.0340815	10	826	3	0.00363196	0.3	GO:0019062	GO:BP	20972	5237	GO:0019058;GO:0044650
V. atypica	type III interferon-mediated signaling pathway	positive	0.0340815	10	826	3	0.00363196	0.3	GO:0038196	GO:BP	20972	9138	GO:0071358;GO:0140888
V. atypica	sialylation	positive	0.0340815	10	826	3	0.00363196	0.3	GO:0097503	GO:BP	20972	17458	GO:0043412
V. atypica	retrograde trans-synaptic signaling	positive	0.0340815	10	826	3	0.00363196	0.3	GO:0098917	GO:BP	20972	17710	GO:0099537
V. atypica	regulation of apoptotic cell clearance	positive	0.0340815	10	826	3	0.00363196	0.3	GO:2000425	GO:BP	20972	23860	GO:0043277;GO:0050764
V. atypica	positive regulation of receptor clustering	positive	0.0340815	10	826	3	0.00363196	0.3	GO:1903911	GO:BP	20972	21736	GO:0043113;GO:1903909;GO:1905477
V. atypica	positive regulation of natural killer cell proliferation	positive	0.0340815	10	826	3	0.00363196	0.3	GO:0032819	GO:BP	20972	7340	GO:0001787;GO:0032816;GO:0032817;GO:0050671
V. atypica	natural killer cell chemotaxis	positive	0.0340815	10	826	3	0.00363196	0.3	GO:0035747	GO:BP	20972	8621	GO:0048247
V. atypica	cellular response to type III interferon	positive	0.0340815	10	826	3	0.00363196	0.3	GO:0071358	GO:BP	20972	15474	GO:0034342;GO:0071345
V. atypica	cellular response to parathyroid hormone stimulus	positive	0.0340815	10	826	3	0.00363196	0.3	GO:0071374	GO:BP	20972	15490	GO:0032870;GO:0071107
V. atypica	response to estradiol	positive	0.0345291	100	826	10	0.0121065	0.1	GO:0032355	GO:BP	20972	7026	GO:0033993;GO:1901700
V. atypica	nephron tubule development	positive	0.0345291	100	826	10	0.0121065	0.1	GO:0072080	GO:BP	20972	15960	GO:0061326;GO:0072009
V. atypica	mesonephric tubule development	positive	0.0345291	100	826	10	0.0121065	0.1	GO:0072164	GO:BP	20972	16035	GO:0035295;GO:0072163
V. atypica	mesonephric epithelium development	positive	0.0345291	100	826	10	0.0121065	0.1	GO:0072163	GO:BP	20972	16034	GO:0001823;GO:0072073
V. atypica	regulation of nucleocytoplasmic transport	positive	0.0347862	116	826	11	0.0133172	0.0948276	GO:0046822	GO:BP	20972	11539	GO:0006913;GO:0032386
V. atypica	carbohydrate transmembrane transport	positive	0.0347862	116	826	11	0.0133172	0.0948276	GO:0034219	GO:BP	20972	7943	GO:0008643;GO:0055085
V. atypica	erythrocyte homeostasis	positive	0.034801	149	826	13	0.0157385	0.0872483	GO:0034101	GO:BP	20972	7847	GO:0002262
V. atypica	striated muscle cell proliferation	positive	0.034812	70	826	8	0.00968523	0.114286	GO:0014855	GO:BP	20972	4511	GO:0033002
V. atypica	positive regulation of T cell mediated immunity	positive	0.034812	70	826	8	0.00968523	0.114286	GO:0002711	GO:BP	20972	1183	GO:0002456;GO:0002708;GO:0002709;GO:0002824
V. atypica	muscle tissue morphogenesis	positive	0.034812	70	826	8	0.00968523	0.114286	GO:0060415	GO:BP	20972	13621	GO:0048644;GO:0048729
V. atypica	inflammatory response to antigenic stimulus	positive	0.034812	70	826	8	0.00968523	0.114286	GO:0002437	GO:BP	20972	918	GO:0006954;GO:0006955
V. atypica	pyrimidine nucleotide metabolic process	positive	0.0351852	56	826	7	0.00847458	0.125	GO:0006220	GO:BP	20972	1940	GO:0009117;GO:0072527
V. atypica	maternal process involved in female pregnancy	positive	0.0351852	56	826	7	0.00847458	0.125	GO:0060135	GO:BP	20972	13401	GO:0007565;GO:0048609
V. atypica	lung morphogenesis	positive	0.0351852	56	826	7	0.00847458	0.125	GO:0060425	GO:BP	20972	13628	GO:0009887;GO:0030324
V. atypica	regulation of transferase activity	positive	0.0353687	408	826	27	0.0326877	0.0661765	GO:0051338	GO:BP	20972	12763	GO:0050790
V. atypica	positive regulation of secretion	positive	0.0357875	312	826	22	0.0266344	0.0705128	GO:0051047	GO:BP	20972	12586	GO:0046903;GO:0051046;GO:0051050
V. atypica	regulation of B cell activation	positive	0.0358573	133	826	12	0.0145278	0.0902256	GO:0050864	GO:BP	20972	12449	GO:0042113;GO:0051249
V. atypica	negative regulation of epithelial cell proliferation	positive	0.0358573	133	826	12	0.0145278	0.0902256	GO:0050680	GO:BP	20972	12355	GO:0008285;GO:0050673;GO:0050678
V. atypica	embryonic skeletal system development	positive	0.0358573	133	826	12	0.0145278	0.0902256	GO:0048706	GO:BP	20972	12113	GO:0001501;GO:0043009
V. atypica	adaptive immune response based on somatic recombination of immune receptors built from immunoglobulin superfamily domains	positive	0.0358573	389	826	26	0.031477	0.066838	GO:0002460	GO:BP	20972	941	GO:0002250
V. atypica	Schwann cell development	positive	0.0363566	43	826	6	0.00726392	0.139535	GO:0014044	GO:BP	20972	4398	GO:0014037;GO:0021782
V. atypica	protein complex oligomerization	positive	0.036366	275	826	20	0.0242131	0.0727273	GO:0051259	GO:BP	20972	12708	GO:0065003
V. atypica	positive regulation of cold-induced thermogenesis	positive	0.0364316	101	826	10	0.0121065	0.0990099	GO:0120162	GO:BP	20972	18260	GO:0051240;GO:0106106;GO:0120161
V. atypica	peptidyl-serine phosphorylation	positive	0.0364316	101	826	10	0.0121065	0.0990099	GO:0018105	GO:BP	20972	5069	GO:0006468;GO:0018209
V. atypica	Ras protein signal transduction	positive	0.0365206	117	826	11	0.0133172	0.0940171	GO:0007265	GO:BP	20972	2657	GO:0007264
V. atypica	Digestion	positive	0.0369244	22	643	6	0.00933126	0.272727	REAC:R-HSA-8935690	REAC	11056	779	REAC:R-HSA-8963743
V. atypica	regulation of transmembrane transport	positive	0.0373377	410	826	27	0.0326877	0.0658537	GO:0034762	GO:BP	20972	8155	GO:0050794;GO:0051049;GO:0055085
V. atypica	cardiac muscle tissue growth	positive	0.0374411	71	826	8	0.00968523	0.112676	GO:0055017	GO:BP	20972	13231	GO:0048589;GO:0048738;GO:0060419
V. atypica	Shigellosis	positive	0.0375247	249	558	28	0.0501792	0.11245	KEGG:05131	KEGG	8716	444	KEGG:00000
V. atypica	Regulation of actin cytoskeleton	positive	0.0375247	229	558	26	0.046595	0.113537	KEGG:04810	KEGG	8716	378	KEGG:00000
V. atypica	Pyruvate metabolism	positive	0.0375247	47	558	9	0.016129	0.191489	KEGG:00620	KEGG	8716	101	KEGG:00000
V. atypica	Protein processing in endoplasmic reticulum	positive	0.0375247	172	558	21	0.0376344	0.122093	KEGG:04141	KEGG	8716	287	KEGG:00000
V. atypica	PPAR signaling pathway	positive	0.0375247	76	558	12	0.0215054	0.157895	KEGG:03320	KEGG	8716	243	KEGG:00000
V. atypica	NOD-like receptor signaling pathway	positive	0.0375247	182	558	22	0.0394265	0.120879	KEGG:04621	KEGG	8716	339	KEGG:00000
V. atypica	Legionellosis	positive	0.0375247	56	558	10	0.0179211	0.178571	KEGG:05134	KEGG	8716	447	KEGG:00000
V. atypica	Kaposi sarcoma-associated herpesvirus infection	positive	0.0375247	195	558	23	0.0412186	0.117949	KEGG:05167	KEGG	8716	464	KEGG:00000
V. atypica	Estrogen signaling pathway	positive	0.0375247	138	558	18	0.0322581	0.130435	KEGG:04915	KEGG	8716	386	KEGG:00000
V. atypica	biogenic amine metabolic process	positive	0.0376033	86	826	9	0.0108959	0.104651	GO:0006576	GO:BP	20972	2179	GO:0009308
V. atypica	negative regulation of growth	positive	0.0377575	221	826	17	0.0205811	0.0769231	GO:0045926	GO:BP	20972	10943	GO:0040007;GO:0040008;GO:0048519
V. atypica	replacement ossification	positive	0.0379682	31	826	5	0.00605327	0.16129	GO:0036075	GO:BP	20972	8811	GO:0001503
V. atypica	regulation of fibroblast growth factor receptor signaling pathway	positive	0.0379682	31	826	5	0.00605327	0.16129	GO:0040036	GO:BP	20972	9287	GO:0008543;GO:0009966;GO:0090287
V. atypica	heme biosynthetic process	positive	0.0379682	31	826	5	0.00605327	0.16129	GO:0006783	GO:BP	20972	2341	GO:0006779;GO:0042168;GO:0046148
V. atypica	endochondral ossification	positive	0.0379682	31	826	5	0.00605327	0.16129	GO:0001958	GO:BP	20972	554	GO:0036075;GO:0060350
V. atypica	positive regulation of immunoglobulin production	positive	0.03818	57	826	7	0.00847458	0.122807	GO:0002639	GO:BP	20972	1114	GO:0002377;GO:0002637;GO:0002702
V. atypica	protein-containing complex disassembly	positive	0.0382491	258	826	19	0.0230024	0.0736434	GO:0032984	GO:BP	20972	7450	GO:0022411;GO:0043933
V. atypica	carbohydrate homeostasis	positive	0.0382491	258	826	19	0.0230024	0.0736434	GO:0033500	GO:BP	20972	7694	GO:0048878
V. atypica	integrin-mediated signaling pathway	positive	0.0385242	118	826	11	0.0133172	0.0932203	GO:0007229	GO:BP	20972	2644	GO:0007166
V. atypica	regulation of T cell mediated immunity	positive	0.0385261	102	826	10	0.0121065	0.0980392	GO:0002709	GO:BP	20972	1181	GO:0002456;GO:0002706;GO:0002822
V. atypica	regulation of actin filament bundle assembly	positive	0.0385261	102	826	10	0.0121065	0.0980392	GO:0032231	GO:BP	20972	6934	GO:0044087;GO:0051017;GO:0110053
V. atypica	amino acid catabolic process	positive	0.0385261	102	826	10	0.0121065	0.0980392	GO:0009063	GO:BP	20972	3099	GO:0006520;GO:0009056
V. atypica	response to hyperoxia	positive	0.038693	20	826	4	0.00484262	0.2	GO:0055093	GO:BP	20972	13268	GO:0006950;GO:0036296
V. atypica	positive regulation of protein depolymerization	positive	0.038693	20	826	4	0.00484262	0.2	GO:1901881	GO:BP	20972	20372	GO:0043243;GO:0051261;GO:1901879
V. atypica	negative regulation of protein maturation	positive	0.038693	20	826	4	0.00484262	0.2	GO:1903318	GO:BP	20972	21298	GO:0010629;GO:0051248;GO:0051604;GO:1903317
V. atypica	immunological memory process	positive	0.038693	20	826	4	0.00484262	0.2	GO:0090713	GO:BP	20972	17207	GO:0002376;GO:0006955
V. atypica	high-density lipoprotein particle remodeling	positive	0.038693	20	826	4	0.00484262	0.2	GO:0034375	GO:BP	20972	8026	GO:0034369
V. atypica	grooming behavior	positive	0.038693	20	826	4	0.00484262	0.2	GO:0007625	GO:BP	20972	2942	GO:0007610
V. atypica	sulfur compound metabolic process	positive	0.0394704	259	826	19	0.0230024	0.0733591	GO:0006790	GO:BP	20972	2348	GO:0008152
V. atypica	peptidyl-proline 4-dioxygenase activity	positive	0.0396264	8	852	3	0.00352113	0.375	GO:0031545	GO:MF	20208	3854	GO:0031543
V. atypica	oxidoreductase activity, acting on a sulfur group of donors, disulfide as acceptor	positive	0.0396264	8	852	3	0.00352113	0.375	GO:0016671	GO:MF	20208	2806	GO:0016667
V. atypica	modified amino acid binding	positive	0.0396264	87	852	10	0.0117371	0.114943	GO:0072341	GO:MF	20208	8085	GO:0005488
V. atypica	malate dehydrogenase activity	positive	0.0396264	8	852	3	0.00352113	0.375	GO:0016615	GO:MF	20208	2762	GO:0016614
V. atypica	kinase regulator activity	positive	0.0396264	295	852	23	0.0269953	0.0779661	GO:0019207	GO:MF	20208	3380	GO:0030234
V. atypica	ion channel regulator activity	positive	0.0396264	162	852	15	0.0176056	0.0925926	GO:0099106	GO:MF	20208	8440	GO:0016247
V. atypica	cuprous ion binding	positive	0.0396264	8	852	3	0.00352113	0.375	GO:1903136	GO:MF	20208	9889	GO:0005507
V. atypica	Apoptosis - multiple species	positive	0.0396731	32	558	7	0.0125448	0.21875	KEGG:04215	KEGG	8716	301	KEGG:00000
V. atypica	proteoglycan binding	positive	0.0397437	36	852	6	0.00704225	0.166667	GO:0043394	GO:MF	20208	5185	GO:0005515;GO:0097367
V. atypica	regulation of peptidase activity	positive	0.0398051	44	826	6	0.00726392	0.136364	GO:0052547	GO:BP	20972	13180	GO:0030162;GO:0051336
V. atypica	regulation of humoral immune response	positive	0.0398051	44	826	6	0.00726392	0.136364	GO:0002920	GO:BP	20972	1384	GO:0006959;GO:0050776
V. atypica	ephrin receptor signaling pathway	positive	0.0398051	87	826	9	0.0108959	0.103448	GO:0048013	GO:BP	20972	11625	GO:0007169
V. atypica	collagen biosynthetic process	positive	0.0398051	44	826	6	0.00726392	0.136364	GO:0032964	GO:BP	20972	7435	GO:0009058;GO:0032963
V. atypica	response to axon injury	positive	0.0398674	72	826	8	0.00968523	0.111111	GO:0048678	GO:BP	20972	12086	GO:0009611
V. atypica	positive regulation of osteoblast differentiation	positive	0.0398674	72	826	8	0.00968523	0.111111	GO:0045669	GO:BP	20972	10751	GO:0001649;GO:0045597;GO:0045667
V. atypica	cranial skeletal system development	positive	0.0398674	72	826	8	0.00968523	0.111111	GO:1904888	GO:BP	20972	22449	GO:0048856
V. atypica	regulation of post-translational protein modification	positive	0.0399382	241	826	18	0.0217918	0.0746888	GO:1901873	GO:BP	20972	20366	GO:0031399;GO:0043687
V. atypica	nucleotidase activity	positive	0.0404961	16	852	4	0.00469484	0.25	GO:0008252	GO:MF	20208	1587	GO:0016791
V. atypica	long-chain fatty acid binding	positive	0.0404961	16	852	4	0.00469484	0.25	GO:0036041	GO:MF	20208	4841	GO:0005504
V. atypica	insulin-like growth factor receptor binding	positive	0.0404961	16	852	4	0.00469484	0.25	GO:0005159	GO:MF	20208	1289	GO:0005102
V. atypica	exopeptidase activity	positive	0.0404961	102	852	11	0.0129108	0.107843	GO:0008238	GO:MF	20208	1581	GO:0008233
V. atypica	tissue migration	positive	0.0405505	103	826	10	0.0121065	0.0970874	GO:0090130	GO:BP	20972	16849	GO:0032501
V. atypica	primary alcohol metabolic process	positive	0.0405505	103	826	10	0.0121065	0.0970874	GO:0034308	GO:BP	20972	7989	GO:0006066
V. atypica	positive regulation of tumor necrosis factor production	positive	0.0405505	103	826	10	0.0121065	0.0970874	GO:0032760	GO:BP	20972	7308	GO:0032640;GO:0032680;GO:1903557
V. atypica	positive regulation of myeloid cell differentiation	positive	0.0405505	103	826	10	0.0121065	0.0970874	GO:0045639	GO:BP	20972	10721	GO:0030099;GO:0045597;GO:0045637
V. atypica	peptidyl-serine modification	positive	0.0405505	103	826	10	0.0121065	0.0970874	GO:0018209	GO:BP	20972	5111	GO:0018193
V. atypica	negative regulation of cellular response to growth factor stimulus	positive	0.0405505	103	826	10	0.0121065	0.0970874	GO:0090288	GO:BP	20972	16967	GO:0048585;GO:0071363;GO:0090287
V. atypica	regulation of intracellular transport	positive	0.0405978	260	826	19	0.0230024	0.0730769	GO:0032386	GO:BP	20972	7052	GO:0046907;GO:0051049;GO:0060341
V. atypica	protein localization to cell periphery	positive	0.0406433	355	826	24	0.0290557	0.0676056	GO:1990778	GO:BP	20972	23438	GO:0008104
V. atypica	negative regulation of cell growth	positive	0.0407772	170	826	14	0.0169492	0.0823529	GO:0030308	GO:BP	20972	6323	GO:0001558;GO:0016049;GO:0045926;GO:0048523
V. atypica	lipid homeostasis	positive	0.0407772	170	826	14	0.0169492	0.0823529	GO:0055088	GO:BP	20972	13263	GO:0048878
V. atypica	positive regulation of response to biotic stimulus	positive	0.0409711	414	826	27	0.0326877	0.0652174	GO:0002833	GO:BP	20972	1297	GO:0002831;GO:0009607;GO:0048584
V. atypica	regulation of T-helper 1 type immune response	positive	0.0423538	32	826	5	0.00605327	0.15625	GO:0002825	GO:BP	20972	1289	GO:0002822;GO:0042088
V. atypica	positive regulation of cartilage development	positive	0.0423538	32	826	5	0.00605327	0.15625	GO:0061036	GO:BP	20972	14099	GO:0051094;GO:0051216;GO:0051240;GO:0061035
V. atypica	negative regulation of cell killing	positive	0.0423538	32	826	5	0.00605327	0.15625	GO:0031342	GO:BP	20972	6677	GO:0001906;GO:0031341;GO:0048523
V. atypica	mature B cell differentiation involved in immune response	positive	0.0423538	32	826	5	0.00605327	0.15625	GO:0002313	GO:BP	20972	808	GO:0002312;GO:0002335
V. atypica	terpenoid metabolic process	positive	0.0423944	104	826	10	0.0121065	0.0961538	GO:0006721	GO:BP	20972	2303	GO:0006720
V. atypica	regulation of vascular wound healing	positive	0.0423944	11	826	3	0.00363196	0.272727	GO:0061043	GO:BP	20972	14105	GO:0045765;GO:0061041;GO:0061042
V. atypica	regulation of ubiquitin-dependent protein catabolic process	positive	0.0423944	171	826	14	0.0169492	0.0818713	GO:2000058	GO:BP	20972	23562	GO:0006511;GO:0042176
V. atypica	regulation of odontogenesis of dentin-containing tooth	positive	0.0423944	11	826	3	0.00363196	0.272727	GO:0042487	GO:BP	20972	9562	GO:0042475;GO:0042481
V. atypica	regulation of antimicrobial humoral response	positive	0.0423944	11	826	3	0.00363196	0.272727	GO:0002759	GO:BP	20972	1224	GO:0002831;GO:0002920;GO:0019730;GO:0031347;GO:0032101
V. atypica	pyrimidine-containing compound metabolic process	positive	0.0423944	73	826	8	0.00968523	0.109589	GO:0072527	GO:BP	20972	16251	GO:0008152
V. atypica	purine nucleotide salvage	positive	0.0423944	11	826	3	0.00363196	0.272727	GO:0032261	GO:BP	20972	6961	GO:0006164;GO:0043101;GO:0043173
V. atypica	protein folding in endoplasmic reticulum	positive	0.0423944	11	826	3	0.00363196	0.272727	GO:0034975	GO:BP	20972	8169	GO:0006457
V. atypica	positive regulation of ATP biosynthetic process	positive	0.0423944	11	826	3	0.00363196	0.272727	GO:2001171	GO:BP	20972	24435	GO:0006754;GO:1900373;GO:1903580;GO:2001169
V. atypica	positive regulation of alpha-beta T cell activation	positive	0.0423944	73	826	8	0.00968523	0.109589	GO:0046635	GO:BP	20972	11434	GO:0046631;GO:0046634;GO:0050870
V. atypica	polyol catabolic process	positive	0.0423944	11	826	3	0.00363196	0.272727	GO:0046174	GO:BP	20972	11156	GO:0019751;GO:0046164
V. atypica	negative regulation of motor neuron apoptotic process	positive	0.0423944	11	826	3	0.00363196	0.272727	GO:2000672	GO:BP	20972	24053	GO:0043524;GO:0097049;GO:2000671
V. atypica	mesonephros development	positive	0.0423944	104	826	10	0.0121065	0.0961538	GO:0001823	GO:BP	20972	467	GO:0001822
V. atypica	inositol trisphosphate metabolic process	positive	0.0423944	11	826	3	0.00363196	0.272727	GO:0032957	GO:BP	20972	7428	GO:0043647
V. atypica	deoxyribonucleoside metabolic process	positive	0.0423944	11	826	3	0.00363196	0.272727	GO:0009120	GO:BP	20972	3139	GO:0009116
V. atypica	Cdc42 protein signal transduction	positive	0.0423944	11	826	3	0.00363196	0.272727	GO:0032488	GO:BP	20972	7104	GO:0007266
V. atypica	bone trabecula formation	positive	0.0423944	11	826	3	0.00363196	0.272727	GO:0060346	GO:BP	20972	13566	GO:0048705;GO:0060343;GO:0061430
V. atypica	antimicrobial peptide production	positive	0.0423944	11	826	3	0.00363196	0.272727	GO:0002775	GO:BP	20972	1240	GO:0002440;GO:0061844
V. atypica	aldehyde catabolic process	positive	0.0423944	11	826	3	0.00363196	0.272727	GO:0046185	GO:BP	20972	11166	GO:0006081;GO:0009056
V. atypica	adhesion of symbiont to host cell	positive	0.0423944	11	826	3	0.00363196	0.272727	GO:0044650	GO:BP	20972	10358	GO:0044406
V. atypica	acute inflammatory response	positive	0.0423944	104	826	10	0.0121065	0.0961538	GO:0002526	GO:BP	20972	1006	GO:0006954
V. atypica	secondary alcohol metabolic process	positive	0.0426906	154	826	13	0.0157385	0.0844156	GO:1902652	GO:BP	20972	20878	GO:0006066
V. atypica	zymogen activation	positive	0.0427512	45	826	6	0.00726392	0.133333	GO:0031638	GO:BP	20972	6785	GO:0016485
V. atypica	transforming growth factor beta receptor signaling pathway	positive	0.0427512	207	826	16	0.0193705	0.0772947	GO:0007179	GO:BP	20972	2606	GO:0071560;GO:0141091
V. atypica	regulation of fatty acid biosynthetic process	positive	0.0427512	45	826	6	0.00726392	0.133333	GO:0042304	GO:BP	20972	9428	GO:0006633;GO:0019217;GO:0046890
V. atypica	pyrimidine-containing compound biosynthetic process	positive	0.0427512	45	826	6	0.00726392	0.133333	GO:0072528	GO:BP	20972	16252	GO:0009058;GO:0072527
V. atypica	positive regulation of lymphocyte migration	positive	0.0427512	45	826	6	0.00726392	0.133333	GO:2000403	GO:BP	20972	23838	GO:0071677;GO:0072676;GO:2000401
V. atypica	negative regulation of actin filament depolymerization	positive	0.0427512	45	826	6	0.00726392	0.133333	GO:0030835	GO:BP	20972	6473	GO:0030042;GO:0030834;GO:0051494;GO:1901880;GO:1902904
V. atypica	L-amino acid biosynthetic process	positive	0.0427512	45	826	6	0.00726392	0.133333	GO:0170034	GO:BP	20972	19043	GO:0170033;GO:1901607
V. atypica	heparan sulfate proteoglycan metabolic process	positive	0.0427512	45	826	6	0.00726392	0.133333	GO:0030201	GO:BP	20972	6275	GO:0006029
V. atypica	axon regeneration	positive	0.0427512	45	826	6	0.00726392	0.133333	GO:0031103	GO:BP	20972	6581	GO:0031102;GO:0048678;GO:0061564
V. atypica	aortic valve development	positive	0.0427512	45	826	6	0.00726392	0.133333	GO:0003176	GO:BP	20972	1549	GO:1905314
V. atypica	embryonic organ development	positive	0.0438344	457	826	29	0.035109	0.0634573	GO:0048568	GO:BP	20972	11991	GO:0009790;GO:0048513
V. atypica	chondrocyte differentiation	positive	0.0439568	121	826	11	0.0133172	0.0909091	GO:0002062	GO:BP	20972	634	GO:0030154;GO:0051216
V. atypica	carbohydrate transport	positive	0.0439568	121	826	11	0.0133172	0.0909091	GO:0008643	GO:BP	20972	3081	GO:0006810
V. atypica	positive regulation of macrophage chemotaxis	positive	0.0439996	21	826	4	0.00484262	0.190476	GO:0010759	GO:BP	20972	4179	GO:0002690;GO:0010758;GO:0048246;GO:0071622;GO:1905523
V. atypica	positive regulation of humoral immune response	positive	0.0439996	21	826	4	0.00484262	0.190476	GO:0002922	GO:BP	20972	1386	GO:0002920;GO:0006959;GO:0050778
V. atypica	positive regulation of cell migration involved in sprouting angiogenesis	positive	0.0439996	21	826	4	0.00484262	0.190476	GO:0090050	GO:BP	20972	16786	GO:0002042;GO:0043536;GO:0090049
V. atypica	neuron projection fasciculation	positive	0.0439996	21	826	4	0.00484262	0.190476	GO:0106030	GO:BP	20972	17974	GO:0031175
V. atypica	motor neuron apoptotic process	positive	0.0439996	21	826	4	0.00484262	0.190476	GO:0097049	GO:BP	20972	17245	GO:0051402
V. atypica	glycolytic process through glucose-6-phosphate	positive	0.0439996	21	826	4	0.00484262	0.190476	GO:0061620	GO:BP	20972	14496	GO:0061615
V. atypica	forebrain generation of neurons	positive	0.0439996	89	826	9	0.0108959	0.101124	GO:0021872	GO:BP	20972	6018	GO:0030900;GO:0048699
V. atypica	eosinophil chemotaxis	positive	0.0439996	21	826	4	0.00484262	0.190476	GO:0048245	GO:BP	20972	11758	GO:0071621;GO:0072677
V. atypica	C21-steroid hormone biosynthetic process	positive	0.0439996	21	826	4	0.00484262	0.190476	GO:0006700	GO:BP	20972	2283	GO:0008207;GO:0042446;GO:0120178
V. atypica	axonal fasciculation	positive	0.0439996	21	826	4	0.00484262	0.190476	GO:0007413	GO:BP	20972	2772	GO:0008038;GO:0061564;GO:0106030
V. atypica	actinin binding	positive	0.0443356	37	852	6	0.00704225	0.162162	GO:0042805	GO:MF	20208	5082	GO:0008092
V. atypica	vascular endothelial growth factor receptor signaling pathway	positive	0.0443971	105	826	10	0.0121065	0.0952381	GO:0048010	GO:BP	20972	11622	GO:0007169
V. atypica	tumor necrosis factor receptor superfamily binding	positive	0.0445101	49	852	7	0.00821596	0.142857	GO:0032813	GO:MF	20208	4188	GO:0005126
V. atypica	positive regulation of proteolysis	positive	0.0446719	74	826	8	0.00968523	0.108108	GO:0045862	GO:BP	20972	10901	GO:0006508;GO:0030162;GO:0051247
V. atypica	phosphatidylcholine metabolic process	positive	0.0446719	74	826	8	0.00968523	0.108108	GO:0046470	GO:BP	20972	11349	GO:0006650
V. atypica	cellular extravasation	positive	0.0446719	74	826	8	0.00968523	0.108108	GO:0045123	GO:BP	20972	10530	GO:0050900
V. atypica	HIF-1 signaling pathway	positive	0.0448305	110	558	15	0.0268817	0.136364	KEGG:04066	KEGG	8716	264	KEGG:00000
V. atypica	2-Oxocarboxylic acid metabolism	positive	0.0448305	33	558	7	0.0125448	0.212121	KEGG:01210	KEGG	8716	188	KEGG:00000
V. atypica	muscle contraction	positive	0.0449379	340	826	23	0.027845	0.0676471	GO:0006936	GO:BP	20972	2444	GO:0003012
V. atypica	tyrosine phosphorylation of STAT protein	positive	0.0451968	33	826	5	0.00605327	0.151515	GO:0007260	GO:BP	20972	2654	GO:0007259;GO:0018108
V. atypica	regulation of meiotic nuclear division	positive	0.0451968	33	826	5	0.00605327	0.151515	GO:0040020	GO:BP	20972	9274	GO:0010564;GO:0051445;GO:0051783;GO:0140013
V. atypica	regulation of macrophage derived foam cell differentiation	positive	0.0451968	33	826	5	0.00605327	0.151515	GO:0010743	GO:BP	20972	4165	GO:0010742;GO:0045595
V. atypica	glycerophospholipid catabolic process	positive	0.0451968	33	826	5	0.00605327	0.151515	GO:0046475	GO:BP	20972	11353	GO:0006650;GO:0009395;GO:0046503
V. atypica	sarcomere organization	positive	0.0453931	46	826	6	0.00726392	0.130435	GO:0045214	GO:BP	20972	10565	GO:0030239;GO:0031032
V. atypica	regulation of stem cell proliferation	positive	0.0453931	90	826	9	0.0108959	0.1	GO:0072091	GO:BP	20972	15969	GO:0042127;GO:0072089
V. atypica	positive regulation of muscle contraction	positive	0.0453931	46	826	6	0.00726392	0.130435	GO:0045933	GO:BP	20972	10949	GO:0006936;GO:0006937;GO:0051240
V. atypica	nutrient storage	positive	0.0453931	90	826	9	0.0108959	0.1	GO:0170062	GO:BP	20972	19055	GO:0009987
V. atypica	lipid storage	positive	0.0453931	90	826	9	0.0108959	0.1	GO:0019915	GO:BP	20972	5661	GO:0170062
V. atypica	transferase activity, transferring alkyl or aryl (other than methyl) groups	positive	0.0454958	62	852	8	0.00938967	0.129032	GO:0016765	GO:MF	20208	2878	GO:0016740
V. atypica	T cell apoptotic process	positive	0.0456063	60	826	7	0.00847458	0.116667	GO:0070231	GO:BP	20972	14894	GO:0070227
V. atypica	neutrophil migration	positive	0.0456063	106	826	10	0.0121065	0.0943396	GO:1990266	GO:BP	20972	23285	GO:0097530
V. atypica	endothelial cell apoptotic process	positive	0.0456063	60	826	7	0.00847458	0.116667	GO:0072577	GO:BP	20972	16271	GO:0006915
V. atypica	regulation of tissue remodeling	positive	0.0465031	75	826	8	0.00968523	0.106667	GO:0034103	GO:BP	20972	7849	GO:0048771;GO:0051239
V. atypica	positive regulation of type II interferon production	positive	0.0465031	75	826	8	0.00968523	0.106667	GO:0032729	GO:BP	20972	7278	GO:0001819;GO:0032609;GO:0032649
V. atypica	Nucleotide salvage	positive	0.0466824	23	643	6	0.00933126	0.26087	REAC:R-HSA-8956321	REAC	11056	1691	REAC:R-HSA-15869
V. atypica	molting cycle	positive	0.0470131	123	826	11	0.0133172	0.0894309	GO:0042303	GO:BP	20972	9427	GO:0032501
V. atypica	hair cycle	positive	0.0470131	123	826	11	0.0133172	0.0894309	GO:0042633	GO:BP	20972	9612	GO:0042303
V. atypica	organic hydroxy compound transport	positive	0.0470697	266	826	19	0.0230024	0.0714286	GO:0015850	GO:BP	20972	4720	GO:0006810
V. atypica	FGFR2 ligand binding and activation	positive	0.047127	16	643	5	0.00777605	0.3125	REAC:R-HSA-190241	REAC	11056	947	REAC:R-HSA-5654738
V. atypica	production of molecular mediator of immune response	positive	0.0474728	229	826	17	0.0205811	0.0742358	GO:0002440	GO:BP	20972	921	GO:0002376;GO:0010467
V. atypica	chemokine receptor binding	positive	0.0476281	76	852	9	0.0105634	0.118421	GO:0042379	GO:MF	20208	5043	GO:0001664;GO:0005126
V. atypica	vascular endothelial growth factor signaling pathway	positive	0.0481249	91	826	9	0.0108959	0.0989011	GO:0038084	GO:BP	20972	9061	GO:0007169;GO:0035924
V. atypica	regulation of BMP signaling pathway	positive	0.0481249	107	826	10	0.0121065	0.0934579	GO:0030510	GO:BP	20972	6382	GO:0030509;GO:0090092;GO:0090287
V. atypica	positive regulation of tumor necrosis factor superfamily cytokine production	positive	0.0481249	107	826	10	0.0121065	0.0934579	GO:1903557	GO:BP	20972	21495	GO:0001819;GO:0071706;GO:1903555
V. atypica	positive regulation of endothelial cell migration	positive	0.0481249	107	826	10	0.0121065	0.0934579	GO:0010595	GO:BP	20972	4057	GO:0010594;GO:0030335;GO:0043542
V. atypica	gland morphogenesis	positive	0.0481249	107	826	10	0.0121065	0.0934579	GO:0022612	GO:BP	20972	6184	GO:0009887;GO:0048732
V. atypica	virion binding	positive	0.0484317	9	852	3	0.00352113	0.333333	GO:0046790	GO:MF	20208	5616	GO:0005515
V. atypica	primary methylamine oxidase activity	positive	0.0484317	9	852	3	0.00352113	0.333333	GO:0008131	GO:MF	20208	1533	GO:0016641
V. atypica	neuropilin binding	positive	0.0484317	17	852	4	0.00469484	0.235294	GO:0038191	GO:MF	20208	4975	GO:0005102
V. atypica	metallodipeptidase activity	positive	0.0484317	9	852	3	0.00352113	0.333333	GO:0070573	GO:MF	20208	7950	GO:0008235;GO:0016805
V. atypica	hemoglobin binding	positive	0.0484317	9	852	3	0.00352113	0.333333	GO:0030492	GO:MF	20208	3648	GO:0005515
V. atypica	extracellular matrix binding	positive	0.0484317	63	852	8	0.00938967	0.126984	GO:0050840	GO:MF	20208	7273	GO:0005488
V. atypica	aldehyde-lyase activity	positive	0.0484317	9	852	3	0.00352113	0.333333	GO:0016832	GO:MF	20208	2927	GO:0016830
V. atypica	acid phosphatase activity	positive	0.0484317	9	852	3	0.00352113	0.333333	GO:0003993	GO:MF	20208	484	GO:0016791
V. atypica	regulation of substrate adhesion-dependent cell spreading	positive	0.0491602	61	826	7	0.00847458	0.114754	GO:1900024	GO:BP	20972	19107	GO:0010810;GO:0034446
V. atypica	positive regulation of wound healing	positive	0.0491602	61	826	7	0.00847458	0.114754	GO:0090303	GO:BP	20972	16981	GO:0042060;GO:0061041;GO:1903036
V. atypica	polyol biosynthetic process	positive	0.0491602	61	826	7	0.00847458	0.114754	GO:0046173	GO:BP	20972	11155	GO:0019751;GO:0046165
V. atypica	peptide metabolic process	positive	0.0491602	61	826	7	0.00847458	0.114754	GO:0006518	GO:BP	20972	2130	GO:0008152
V. atypica	intrinsic apoptotic signaling pathway in response to oxidative stress	positive	0.0491602	61	826	7	0.00847458	0.114754	GO:0008631	GO:BP	20972	3079	GO:0097193
V. atypica	cellular response to macrophage colony-stimulating factor stimulus	positive	0.0491602	61	826	7	0.00847458	0.114754	GO:0036006	GO:BP	20972	8777	GO:0036005;GO:0071345
V. atypica	regulation of systemic arterial blood pressure by circulatory renin-angiotensin	positive	0.0492902	22	826	4	0.00484262	0.181818	GO:0001991	GO:BP	20972	581	GO:0003081
V. atypica	positive regulation of epithelial cell apoptotic process	positive	0.0492902	22	826	4	0.00484262	0.181818	GO:1904037	GO:BP	20972	21827	GO:0043065;GO:1904019;GO:1904035
V. atypica	negative regulation of establishment of protein localization	positive	0.0492902	124	826	11	0.0133172	0.0887097	GO:1904950	GO:BP	20972	22494	GO:0045184;GO:0048519;GO:0070201
V. atypica	diol biosynthetic process	positive	0.0492902	22	826	4	0.00484262	0.181818	GO:0034312	GO:BP	20972	7993	GO:0034311;GO:0046173
V. atypica	branched-chain amino acid catabolic process	positive	0.0492902	22	826	4	0.00484262	0.181818	GO:0009083	GO:BP	20972	3108	GO:0009063;GO:0009081;GO:0046395
V. atypica	response to epidermal growth factor	positive	0.0493066	47	826	6	0.00726392	0.12766	GO:0070849	GO:BP	20972	15215	GO:0070848
V. atypica	positive regulation of B cell proliferation	positive	0.0493066	47	826	6	0.00726392	0.12766	GO:0030890	GO:BP	20972	6508	GO:0030888;GO:0042100;GO:0050671;GO:0050871
V. atypica	male gonad development	positive	0.0493066	141	826	12	0.0145278	0.0851064	GO:0008584	GO:BP	20972	3055	GO:0008406;GO:0046546
V. atypica	Human cytomegalovirus infection	positive	0.0496925	225	558	25	0.0448029	0.111111	KEGG:05163	KEGG	8716	460	KEGG:00000
V. atypica	synaptic membrane adhesion	positive	0.0498335	34	826	5	0.00605327	0.147059	GO:0099560	GO:BP	20972	17892	GO:0050808;GO:0098609
V. atypica	regulation of type 2 immune response	positive	0.0498335	34	826	5	0.00605327	0.147059	GO:0002828	GO:BP	20972	1292	GO:0042092;GO:0050776
V. atypica	regulation of glial cell proliferation	positive	0.0498335	34	826	5	0.00605327	0.147059	GO:0060251	GO:BP	20972	13483	GO:0014009;GO:0042127
V. atypica	positive regulation of sterol transport	positive	0.0498335	34	826	5	0.00605327	0.147059	GO:0032373	GO:BP	20972	7039	GO:0015918;GO:0032370;GO:0032371
V. atypica	positive regulation of cholesterol transport	positive	0.0498335	34	826	5	0.00605327	0.147059	GO:0032376	GO:BP	20972	7042	GO:0030301;GO:0032373;GO:0032374
V. atypica	maternal placenta development	positive	0.0498335	34	826	5	0.00605327	0.147059	GO:0001893	GO:BP	20972	505	GO:0001890;GO:0003006;GO:0048856;GO:0060135
V. atypica	alpha-beta T cell lineage commitment	positive	0.0498335	34	826	5	0.00605327	0.147059	GO:0002363	GO:BP	20972	856	GO:0002360;GO:0046632
A. naeslundii	nucleotide metabolic process	negative	1.00576e-13	495	827	63	0.076179	0.127273	GO:0009117	GO:BP	20972	3136	GO:0006753
A. naeslundii	peptidyl-amino acid modification	negative	1.24262e-11	495	827	59	0.0713422	0.119192	GO:0018193	GO:BP	20972	5096	GO:0036211
A. naeslundii	ribose phosphate metabolic process	negative	2.44522e-11	381	827	50	0.0604595	0.131234	GO:0019693	GO:BP	20972	5607	GO:0006796;GO:0019637;GO:1901135
A. naeslundii	protein serine/threonine kinase activity	negative	8.2044e-11	440	844	54	0.063981	0.122727	GO:0004674	GO:MF	20208	944	GO:0004672
A. naeslundii	purine nucleotide metabolic process	negative	2.04281e-10	433	827	52	0.0628779	0.120092	GO:0006163	GO:BP	20972	1895	GO:0009117;GO:0072521
A. naeslundii	ribonucleotide metabolic process	negative	1.53913e-09	374	827	46	0.0556227	0.122995	GO:0009259	GO:BP	20972	3268	GO:0009117;GO:0019693
A. naeslundii	regulation of endocytosis	negative	4.53563e-08	292	827	37	0.04474	0.126712	GO:0030100	GO:BP	20972	6243	GO:0006897;GO:0051128;GO:0060627
A. naeslundii	ErbB signaling pathway	negative	5.18633e-08	85	492	23	0.046748	0.270588	KEGG:04012	KEGG	8716	252	KEGG:00000
A. naeslundii	purine ribonucleotide metabolic process	negative	6.7902e-08	352	827	41	0.0495768	0.116477	GO:0009150	GO:BP	20972	3167	GO:0006163;GO:0009259
A. naeslundii	protein serine kinase activity	negative	1.16533e-07	360	844	42	0.049763	0.116667	GO:0106310	GO:MF	20208	8956	GO:0004672
A. naeslundii	histone kinase activity	negative	1.31954e-07	255	844	34	0.0402844	0.133333	GO:0035173	GO:MF	20208	4727	GO:0004672;GO:0140993
A. naeslundii	oxidoreductase activity, acting on the CH-OH group of donors, NAD or NADP as acceptor	negative	2.53567e-07	120	844	22	0.0260664	0.183333	GO:0016616	GO:MF	20208	2763	GO:0016614
A. naeslundii	histone H3 kinase activity	negative	2.74116e-07	250	844	33	0.0390995	0.132	GO:0140996	GO:MF	20208	9581	GO:0035173
A. naeslundii	organophosphate catabolic process	negative	2.90792e-07	246	827	32	0.0386941	0.130081	GO:0046434	GO:BP	20972	11327	GO:0009056;GO:0019637
A. naeslundii	response to oxidative stress	negative	3.20828e-07	374	827	41	0.0495768	0.109626	GO:0006979	GO:BP	20972	2471	GO:0006950
A. naeslundii	carbohydrate derivative catabolic process	negative	3.33877e-07	248	827	32	0.0386941	0.129032	GO:1901136	GO:BP	20972	19877	GO:0009056;GO:1901135
A. naeslundii	nucleoside triphosphate metabolic process	negative	4.55999e-07	279	827	34	0.0411125	0.121864	GO:0009141	GO:BP	20972	3158	GO:0006753
A. naeslundii	nucleotide catabolic process	negative	5.25027e-07	164	827	25	0.0302297	0.152439	GO:0009166	GO:BP	20972	3180	GO:0009117;GO:1901292
A. naeslundii	protein tyrosine kinase activity	negative	9.0467e-07	151	844	24	0.028436	0.15894	GO:0004713	GO:MF	20208	969	GO:0004672
A. naeslundii	nucleoside phosphate biosynthetic process	negative	9.79951e-07	317	827	36	0.0435308	0.113565	GO:1901293	GO:BP	20972	19980	GO:0006753;GO:0034654;GO:0090407
A. naeslundii	oxidoreductase activity, acting on CH-OH group of donors	negative	1.03649e-06	130	844	22	0.0260664	0.169231	GO:0016614	GO:MF	20208	2761	GO:0016491
A. naeslundii	tRNA metabolic process	negative	1.04927e-06	208	827	28	0.0338573	0.134615	GO:0006399	GO:BP	20972	2052	GO:0016070
A. naeslundii	non-membrane spanning protein tyrosine kinase activity	negative	1.08858e-06	45	844	13	0.0154028	0.288889	GO:0004715	GO:MF	20208	971	GO:0004713
A. naeslundii	nucleoside phosphate catabolic process	negative	1.22162e-06	184	827	26	0.0314389	0.141304	GO:1901292	GO:BP	20972	19979	GO:0006753;GO:0034655;GO:0046434
A. naeslundii	alcohol metabolic process	negative	1.4531e-06	352	827	38	0.0459492	0.107955	GO:0006066	GO:BP	20972	1832	GO:0044281
A. naeslundii	pyruvate metabolic process	negative	1.97826e-06	128	827	21	0.025393	0.164062	GO:0006090	GO:BP	20972	1852	GO:0032787
A. naeslundii	histone H3T6 kinase activity	negative	1.99396e-06	246	844	31	0.0367299	0.126016	GO:0035403	GO:MF	20208	4764	GO:0004674;GO:0140996
A. naeslundii	histone H3T11 kinase activity	negative	1.99396e-06	246	844	31	0.0367299	0.126016	GO:0035402	GO:MF	20208	4763	GO:0004674;GO:0140996
A. naeslundii	purine nucleoside triphosphate metabolic process	negative	3.47634e-06	263	827	31	0.0374849	0.117871	GO:0009144	GO:BP	20972	3161	GO:0009141
A. naeslundii	guanyl ribonucleotide binding	negative	3.50255e-06	410	844	42	0.049763	0.102439	GO:0032561	GO:MF	20208	4172	GO:0019001;GO:0032555
A. naeslundii	guanyl nucleotide binding	negative	3.50255e-06	410	844	42	0.049763	0.102439	GO:0019001	GO:MF	20208	3313	GO:0017076
A. naeslundii	HIF-1 signaling pathway	negative	3.86058e-06	110	492	23	0.046748	0.209091	KEGG:04066	KEGG	8716	264	KEGG:00000
A. naeslundii	Fc epsilon RI signaling pathway	negative	3.86058e-06	68	492	18	0.0365854	0.264706	KEGG:04664	KEGG	8716	353	KEGG:00000
A. naeslundii	Central carbon metabolism in cancer	negative	4.01964e-06	71	492	18	0.0365854	0.253521	KEGG:05230	KEGG	8716	494	KEGG:00000
A. naeslundii	EGFR tyrosine kinase inhibitor resistance	negative	4.26634e-06	80	492	19	0.0386179	0.2375	KEGG:01521	KEGG	8716	200	KEGG:00000
A. naeslundii	positive regulation of cellular component biogenesis	negative	4.739e-06	497	827	46	0.0556227	0.0925553	GO:0044089	GO:BP	20972	10214	GO:0044085;GO:0044087;GO:0048522
A. naeslundii	ribonucleotide catabolic process	negative	6.1186e-06	138	827	21	0.025393	0.152174	GO:0009261	GO:BP	20972	3270	GO:0009166;GO:0009259;GO:1901136
A. naeslundii	catalytic activity, acting on RNA	negative	6.78927e-06	421	844	42	0.049763	0.0997625	GO:0140098	GO:MF	20208	9192	GO:0140640
A. naeslundii	general transcription initiation factor binding	negative	7.15911e-06	53	844	13	0.0154028	0.245283	GO:0140296	GO:MF	20208	9257	GO:0008134
A. naeslundii	purine nucleotide catabolic process	negative	7.40174e-06	140	827	21	0.025393	0.15	GO:0006195	GO:BP	20972	1921	GO:0006163;GO:0009166;GO:0072523
A. naeslundii	nicotinamide nucleotide metabolic process	negative	7.50097e-06	165	827	23	0.0278114	0.139394	GO:0046496	GO:BP	20972	11365	GO:0009117;GO:0072524
A. naeslundii	peptidyl-tyrosine modification	negative	8.0782e-06	141	827	21	0.025393	0.148936	GO:0018212	GO:BP	20972	5114	GO:0018193
A. naeslundii	ribosomal protein S6 kinase activity	negative	1.04829e-05	244	844	29	0.0343602	0.118852	GO:0004711	GO:MF	20208	967	GO:0004674
A. naeslundii	Rho-dependent protein serine/threonine kinase activity	negative	1.04829e-05	244	844	29	0.0343602	0.118852	GO:0072518	GO:MF	20208	8093	GO:0004674
A. naeslundii	ligase activity	negative	1.04829e-05	177	844	24	0.028436	0.135593	GO:0016874	GO:MF	20208	2961	GO:0003824
A. naeslundii	histone H4S1 kinase activity	negative	1.04829e-05	244	844	29	0.0343602	0.118852	GO:0044023	GO:MF	20208	5393	GO:0004674;GO:0140997
A. naeslundii	histone H4 kinase activity	negative	1.04829e-05	244	844	29	0.0343602	0.118852	GO:0140997	GO:MF	20208	9582	GO:0035173
A. naeslundii	histone H3T3 kinase activity	negative	1.04829e-05	244	844	29	0.0343602	0.118852	GO:0072354	GO:MF	20208	8089	GO:0004674;GO:0140996
A. naeslundii	histone H3S57 kinase activity	negative	1.04829e-05	244	844	29	0.0343602	0.118852	GO:0140855	GO:MF	20208	9513	GO:0004674;GO:0140996
A. naeslundii	histone H3S28 kinase activity	negative	1.04829e-05	244	844	29	0.0343602	0.118852	GO:0044022	GO:MF	20208	5392	GO:0004674;GO:0140996
A. naeslundii	histone H3S10 kinase activity	negative	1.04829e-05	244	844	29	0.0343602	0.118852	GO:0035175	GO:MF	20208	4728	GO:0004674;GO:0140996
A. naeslundii	histone H2BS36 kinase activity	negative	1.04829e-05	244	844	29	0.0343602	0.118852	GO:0140823	GO:MF	20208	9485	GO:0004674;GO:0140998
A. naeslundii	histone H2BS14 kinase activity	negative	1.04829e-05	244	844	29	0.0343602	0.118852	GO:0044025	GO:MF	20208	5395	GO:0004674;GO:0140998
A. naeslundii	histone H2B kinase activity	negative	1.04829e-05	244	844	29	0.0343602	0.118852	GO:0140998	GO:MF	20208	9583	GO:0035173
A. naeslundii	histone H2AXS139 kinase activity	negative	1.04829e-05	244	844	29	0.0343602	0.118852	GO:0035979	GO:MF	20208	4835	GO:0004674;GO:0141003
A. naeslundii	histone H2AT120 kinase activity	negative	1.04829e-05	244	844	29	0.0343602	0.118852	GO:1990244	GO:MF	20208	9975	GO:0004674;GO:0140995
A. naeslundii	histone H2AS121 kinase activity	negative	1.04829e-05	244	844	29	0.0343602	0.118852	GO:0072371	GO:MF	20208	8090	GO:0140995
A. naeslundii	histone H2AS1 kinase activity	negative	1.04829e-05	244	844	29	0.0343602	0.118852	GO:0044024	GO:MF	20208	5394	GO:0004674;GO:0140995
A. naeslundii	histone H2A kinase activity	negative	1.04829e-05	244	844	29	0.0343602	0.118852	GO:0140995	GO:MF	20208	9580	GO:0035173
A. naeslundii	GTP binding	negative	1.04829e-05	388	844	39	0.0462085	0.100515	GO:0005525	GO:MF	20208	1464	GO:0032561;GO:0035639
A. naeslundii	eukaryotic translation initiation factor 2alpha kinase activity	negative	1.04829e-05	244	844	29	0.0343602	0.118852	GO:0004694	GO:MF	20208	957	GO:0004674
A. naeslundii	bile acid binding	negative	1.04829e-05	9	844	6	0.007109	0.666667	GO:0032052	GO:MF	20208	4100	GO:0033293
A. naeslundii	3-phosphoinositide-dependent protein kinase activity	negative	1.04829e-05	244	844	29	0.0343602	0.118852	GO:0004676	GO:MF	20208	946	GO:0004674
A. naeslundii	histone H3T45 kinase activity	negative	1.09378e-05	245	844	29	0.0343602	0.118367	GO:0140857	GO:MF	20208	9515	GO:0004674;GO:0140996
A. naeslundii	histone H2AX kinase activity	negative	1.09378e-05	245	844	29	0.0343602	0.118367	GO:0141003	GO:MF	20208	9587	GO:0035173
A. naeslundii	DNA-dependent protein kinase activity	negative	1.09378e-05	245	844	29	0.0343602	0.118367	GO:0004677	GO:MF	20208	947	GO:0004674
A. naeslundii	purine-containing compound catabolic process	negative	1.19106e-05	157	827	22	0.0266022	0.140127	GO:0072523	GO:BP	20972	16247	GO:0009056;GO:0072521
A. naeslundii	protein autophosphorylation	negative	1.19106e-05	157	827	22	0.0266022	0.140127	GO:0046777	GO:BP	20972	11525	GO:0006468
A. naeslundii	magnesium ion binding	negative	1.23781e-05	233	844	28	0.0331754	0.120172	GO:0000287	GO:MF	20208	57	GO:0046872
A. naeslundii	AMP-activated protein kinase activity	negative	1.24435e-05	247	844	29	0.0343602	0.117409	GO:0004679	GO:MF	20208	948	GO:0004674
A. naeslundii	RNA modification	negative	1.34727e-05	171	827	23	0.0278114	0.134503	GO:0009451	GO:BP	20972	3341	GO:0016070;GO:0043412
A. naeslundii	phospholipid binding	negative	1.44947e-05	489	844	45	0.0533175	0.0920245	GO:0005543	GO:MF	20208	1473	GO:0008289
A. naeslundii	regulation of protein-containing complex assembly	negative	1.45509e-05	422	827	40	0.0483676	0.0947867	GO:0043254	GO:BP	20972	9920	GO:0044087;GO:0051128;GO:0065003
A. naeslundii	nucleotide biosynthetic process	negative	1.57904e-05	227	827	27	0.0326481	0.118943	GO:0009165	GO:BP	20972	3179	GO:0009117;GO:1901293
A. naeslundii	pyridine-containing compound metabolic process	negative	1.59576e-05	173	827	23	0.0278114	0.132948	GO:0072524	GO:BP	20972	16248	GO:0008152
A. naeslundii	positive regulation of mitotic cell cycle	negative	1.59576e-05	123	827	19	0.0229746	0.154472	GO:0045931	GO:BP	20972	10947	GO:0000278;GO:0007346;GO:0045787
A. naeslundii	purine ribonucleoside triphosphate metabolic process	negative	1.74419e-05	257	827	29	0.0350665	0.11284	GO:0009205	GO:BP	20972	3217	GO:0009144
A. naeslundii	protein serine/threonine/tyrosine kinase activity	negative	2.3288e-05	43	844	11	0.0130332	0.255814	GO:0004712	GO:MF	20208	968	GO:0004672
A. naeslundii	peptidyl-tyrosine phosphorylation	negative	2.37268e-05	139	827	20	0.0241838	0.143885	GO:0018108	GO:BP	20972	5072	GO:0006468;GO:0018212
A. naeslundii	carbohydrate kinase activity	negative	2.38863e-05	21	844	8	0.00947867	0.380952	GO:0019200	GO:MF	20208	3375	GO:0016301
A. naeslundii	calcium-dependent protein serine/threonine kinase activity	negative	2.38863e-05	21	844	8	0.00947867	0.380952	GO:0009931	GO:MF	20208	2112	GO:0004674
A. naeslundii	NAD binding	negative	2.41844e-05	52	844	12	0.014218	0.230769	GO:0051287	GO:MF	20208	7320	GO:0030554
A. naeslundii	steroid metabolic process	negative	2.65601e-05	323	827	33	0.0399033	0.102167	GO:0008202	GO:BP	20972	2989	GO:0006629
A. naeslundii	TOR signaling	negative	2.65623e-05	179	827	23	0.0278114	0.128492	GO:0031929	GO:BP	20972	6825	GO:0035556
A. naeslundii	tRNA binding	negative	2.74602e-05	82	844	15	0.0177725	0.182927	GO:0000049	GO:MF	20208	15	GO:0003723
A. naeslundii	Yersinia infection	negative	2.82965e-05	136	492	24	0.0487805	0.176471	KEGG:05135	KEGG	8716	448	KEGG:00000
A. naeslundii	Insulin signaling pathway	negative	3.20126e-05	138	492	24	0.0487805	0.173913	KEGG:04910	KEGG	8716	381	KEGG:00000
A. naeslundii	VEGF signaling pathway	negative	3.22987e-05	60	492	15	0.0304878	0.25	KEGG:04370	KEGG	8716	316	KEGG:00000
A. naeslundii	Pancreatic cancer	negative	3.22987e-05	77	492	17	0.0345528	0.220779	KEGG:05212	KEGG	8716	479	KEGG:00000
A. naeslundii	Chemokine signaling pathway	negative	3.22987e-05	191	492	29	0.0589431	0.151832	KEGG:04062	KEGG	8716	262	KEGG:00000
A. naeslundii	ribonucleoside diphosphate metabolic process	negative	3.34565e-05	130	827	19	0.0229746	0.146154	GO:0009185	GO:BP	20972	3199	GO:0009132
A. naeslundii	ribonucleoside diphosphate catabolic process	negative	3.34565e-05	106	827	17	0.0205562	0.160377	GO:0009191	GO:BP	20972	3204	GO:0009134;GO:0009185
A. naeslundii	ribonucleoside monophosphate biosynthetic process	negative	3.43544e-05	36	827	10	0.0120919	0.277778	GO:0009156	GO:BP	20972	3173	GO:0009124
A. naeslundii	MAP kinase kinase activity	negative	3.64354e-05	16	844	7	0.00829384	0.4375	GO:0004708	GO:MF	20208	965	GO:0004712
A. naeslundii	purine ribonucleotide catabolic process	negative	3.70709e-05	131	827	19	0.0229746	0.145038	GO:0009154	GO:BP	20972	3171	GO:0006195;GO:0009150;GO:0009261
A. naeslundii	nucleoside diphosphate catabolic process	negative	4.76704e-05	109	827	17	0.0205562	0.155963	GO:0009134	GO:BP	20972	3151	GO:0009132;GO:1901292
A. naeslundii	catalytic activity, acting on a tRNA	negative	4.9606e-05	157	844	21	0.0248815	0.133758	GO:0140101	GO:MF	20208	9194	GO:0140098
A. naeslundii	Cyclin A:Cdk2-associated events at S phase entry	negative	5.18029e-05	84	629	20	0.0317965	0.238095	REAC:R-HSA-69656	REAC	11056	435	REAC:R-HSA-69242
A. naeslundii	glycolytic process	negative	5.19175e-05	98	827	16	0.019347	0.163265	GO:0006096	GO:BP	20972	1855	GO:0006090;GO:0006091;GO:0009060;GO:0016052;GO:0019364;GO:0046032;GO:0046034;GO:0046496
A. naeslundii	generation of precursor metabolites and energy	negative	5.7811e-05	483	827	42	0.050786	0.0869565	GO:0006091	GO:BP	20972	1853	GO:0008152
A. naeslundii	exocytosis	negative	5.7811e-05	352	827	34	0.0411125	0.0965909	GO:0006887	GO:BP	20972	2412	GO:0016192;GO:0032940
A. naeslundii	nucleoside diphosphate metabolic process	negative	6.26442e-05	136	827	19	0.0229746	0.139706	GO:0009132	GO:BP	20972	3149	GO:0006753
A. naeslundii	ADP catabolic process	negative	6.6674e-05	100	827	16	0.019347	0.16	GO:0046032	GO:BP	20972	11028	GO:0009154;GO:0009181;GO:0046031
A. naeslundii	positive regulation of protein-containing complex assembly	negative	6.77684e-05	204	827	24	0.0290206	0.117647	GO:0031334	GO:BP	20972	6672	GO:0043254;GO:0044089;GO:0051130;GO:0065003
A. naeslundii	cellular response to oxidative stress	negative	6.95018e-05	233	827	26	0.0314389	0.111588	GO:0034599	GO:BP	20972	8109	GO:0006979;GO:0062197
A. naeslundii	B cell receptor signaling pathway	negative	7.45515e-05	82	492	17	0.0345528	0.207317	KEGG:04662	KEGG	8716	352	KEGG:00000
A. naeslundii	carbohydrate catabolic process	negative	7.79097e-05	178	827	22	0.0266022	0.123596	GO:0016052	GO:BP	20972	4842	GO:0005975;GO:0009056
A. naeslundii	mast cell activation involved in immune response	negative	7.87644e-05	58	827	12	0.0145103	0.206897	GO:0002279	GO:BP	20972	784	GO:0002275;GO:0045576
A. naeslundii	pyridine nucleotide catabolic process	negative	8.3317e-05	102	827	16	0.019347	0.156863	GO:0019364	GO:BP	20972	5385	GO:0009166;GO:0072526
A. naeslundii	carbohydrate phosphorylation	negative	8.3516e-05	24	827	8	0.00967352	0.333333	GO:0046835	GO:BP	20972	11552	GO:0005975;GO:0016310
A. naeslundii	T cell receptor signaling pathway	negative	8.44232e-05	120	492	21	0.0426829	0.175	KEGG:04660	KEGG	8716	351	KEGG:00000
A. naeslundii	Transcriptional regulation by RUNX2	negative	8.78078e-05	118	629	23	0.036566	0.194915	REAC:R-HSA-8878166	REAC	11056	2651	REAC:R-HSA-212436
A. naeslundii	Cyclin E associated events during G1/S transition	negative	8.78078e-05	82	629	19	0.0302067	0.231707	REAC:R-HSA-69202	REAC	11056	437	REAC:R-HSA-69206
A. naeslundii	ribose phosphate biosynthetic process	negative	8.88822e-05	180	827	22	0.0266022	0.122222	GO:0046390	GO:BP	20972	11311	GO:0019693;GO:0090407;GO:1901137
A. naeslundii	cellular response to insulin stimulus	negative	9.0001e-05	252	827	27	0.0326481	0.107143	GO:0032869	GO:BP	20972	7354	GO:0032868;GO:0071375
A. naeslundii	viral process	negative	9.00531e-05	377	827	35	0.0423216	0.0928382	GO:0016032	GO:BP	20972	4829	GO:0008150
A. naeslundii	purine ribonucleoside diphosphate catabolic process	negative	9.00531e-05	103	827	16	0.019347	0.15534	GO:0009181	GO:BP	20972	3195	GO:0009137;GO:0009179;GO:0009191
A. naeslundii	purine nucleoside diphosphate catabolic process	negative	9.00531e-05	103	827	16	0.019347	0.15534	GO:0009137	GO:BP	20972	3154	GO:0009134;GO:0009135
A. naeslundii	cadherin binding	negative	9.50662e-05	335	844	33	0.0390995	0.0985075	GO:0045296	GO:MF	20208	5489	GO:0050839
A. naeslundii	cellular response to chemical stress	negative	0.000103416	300	827	30	0.0362757	0.1	GO:0062197	GO:BP	20972	14755	GO:0033554;GO:0070887
A. naeslundii	pyridine-containing compound catabolic process	negative	0.000111589	105	827	16	0.019347	0.152381	GO:0072526	GO:BP	20972	16250	GO:0009056;GO:0072524
A. naeslundii	cellular response to peptide hormone stimulus	negative	0.000123531	351	827	33	0.0399033	0.0940171	GO:0071375	GO:BP	20972	15491	GO:0032870;GO:0043434;GO:1901699;GO:1901701
A. naeslundii	GDP binding	negative	0.000126187	71	844	13	0.0154028	0.183099	GO:0019003	GO:MF	20208	3315	GO:0032561;GO:0043168
A. naeslundii	regulation of exocytosis	negative	0.000126984	185	827	22	0.0266022	0.118919	GO:0017157	GO:BP	20972	5035	GO:0006887;GO:0060627;GO:1903530
A. naeslundii	purine ribonucleoside diphosphate metabolic process	negative	0.000131505	119	827	17	0.0205562	0.142857	GO:0009179	GO:BP	20972	3193	GO:0009135;GO:0009185
A. naeslundii	purine nucleoside diphosphate metabolic process	negative	0.000131505	119	827	17	0.0205562	0.142857	GO:0009135	GO:BP	20972	3152	GO:0009132
A. naeslundii	ADP metabolic process	negative	0.000136358	107	827	16	0.019347	0.149533	GO:0046031	GO:BP	20972	11027	GO:0009150;GO:0009179
A. naeslundii	phosphatidylinositol 3-kinase/protein kinase B signal transduction	negative	0.00014155	306	827	30	0.0362757	0.0980392	GO:0043491	GO:BP	20972	10057	GO:0141124
A. naeslundii	Fc gamma R-mediated phagocytosis	negative	0.000145618	96	492	18	0.0365854	0.1875	KEGG:04666	KEGG	8716	354	KEGG:00000
A. naeslundii	phosphoric ester hydrolase activity	negative	0.000145918	374	844	35	0.0414692	0.0935829	GO:0042578	GO:MF	20208	5058	GO:0016788
A. naeslundii	calcium/calmodulin-dependent protein kinase activity	negative	0.000180965	27	844	8	0.00947867	0.296296	GO:0004683	GO:MF	20208	949	GO:0004674
A. naeslundii	small GTPase-mediated signal transduction	negative	0.000186147	493	827	41	0.0495768	0.0831643	GO:0007264	GO:BP	20972	2656	GO:0141124
A. naeslundii	nucleoside monophosphate biosynthetic process	negative	0.000188394	44	827	10	0.0120919	0.227273	GO:0009124	GO:BP	20972	3141	GO:0009123;GO:1901293
A. naeslundii	regulation of apoptotic signaling pathway	negative	0.000194576	376	827	34	0.0411125	0.0904255	GO:2001233	GO:BP	20972	24474	GO:0009966;GO:0042981;GO:0097190
A. naeslundii	Choline metabolism in cancer	negative	0.000212252	99	492	18	0.0365854	0.181818	KEGG:05231	KEGG	8716	495	KEGG:00000
A. naeslundii	regulation of small molecule metabolic process	negative	0.000214701	313	827	30	0.0362757	0.0958466	GO:0062012	GO:BP	20972	14679	GO:0019222;GO:0044281
A. naeslundii	regulation of immune effector process	negative	0.000220345	395	827	35	0.0423216	0.0886076	GO:0002697	GO:BP	20972	1169	GO:0002252;GO:0002682
A. naeslundii	negative regulation of catabolic process	negative	0.00023118	363	827	33	0.0399033	0.0909091	GO:0009895	GO:BP	20972	3594	GO:0009056;GO:0009892;GO:0009894
A. naeslundii	monosaccharide metabolic process	negative	0.00023118	252	827	26	0.0314389	0.103175	GO:0005996	GO:BP	20972	1780	GO:0005975;GO:0044281
A. naeslundii	mast cell degranulation	negative	0.000235548	55	827	11	0.0133011	0.2	GO:0043303	GO:BP	20972	9941	GO:0002279;GO:0002448;GO:0032418;GO:0043299;GO:0051656
A. naeslundii	ERBB signaling pathway	negative	0.000238309	179	827	21	0.025393	0.117318	GO:0038127	GO:BP	20972	9089	GO:0007169
A. naeslundii	phagocytosis	negative	0.00024803	238	827	25	0.0302297	0.105042	GO:0006909	GO:BP	20972	2428	GO:0006897
A. naeslundii	regulation of TOR signaling	negative	0.000252149	152	827	19	0.0229746	0.125	GO:0032006	GO:BP	20972	6848	GO:0031929;GO:1902531
A. naeslundii	amino acid metabolic process	negative	0.000271567	270	827	27	0.0326481	0.1	GO:0006520	GO:BP	20972	2131	GO:0044238
A. naeslundii	regulation of protein catabolic process	negative	0.00029442	401	827	35	0.0423216	0.0872818	GO:0042176	GO:BP	20972	9362	GO:0009894;GO:0030163;GO:0051246
A. naeslundii	regulation of protein stability	negative	0.000304122	385	827	34	0.0411125	0.0883117	GO:0031647	GO:BP	20972	6794	GO:0065008
A. naeslundii	regulation of mast cell degranulation	negative	0.000319805	29	827	8	0.00967352	0.275862	GO:0043304	GO:BP	20972	9942	GO:0002886;GO:0043300;GO:0043303
A. naeslundii	macromolecule methylation	negative	0.000319805	128	827	17	0.0205562	0.132812	GO:0043414	GO:BP	20972	10009	GO:0032259;GO:0043412
A. naeslundii	response to epidermal growth factor	negative	0.000324135	47	827	10	0.0120919	0.212766	GO:0070849	GO:BP	20972	15215	GO:0070848
A. naeslundii	negative regulation of inflammatory response	negative	0.000325082	169	827	20	0.0241838	0.118343	GO:0050728	GO:BP	20972	12368	GO:0006954;GO:0031348;GO:0032102;GO:0050727
A. naeslundii	Spinocerebellar ataxia	negative	0.00034349	143	492	22	0.0447154	0.153846	KEGG:05017	KEGG	8716	431	KEGG:00000
A. naeslundii	leukocyte proliferation	negative	0.00036059	339	827	31	0.0374849	0.0914454	GO:0070661	GO:BP	20972	15119	GO:0008283
A. naeslundii	hexose metabolic process	negative	0.000366668	229	827	24	0.0290206	0.104803	GO:0019318	GO:BP	20972	5347	GO:0005996
A. naeslundii	mast cell mediated immunity	negative	0.00037612	58	827	11	0.0133011	0.189655	GO:0002448	GO:BP	20972	929	GO:0002444
A. naeslundii	regulation of ubiquitin-dependent protein catabolic process	negative	0.000380055	171	827	20	0.0241838	0.116959	GO:2000058	GO:BP	20972	23562	GO:0006511;GO:0042176
A. naeslundii	response to insulin	negative	0.000385322	308	827	29	0.0350665	0.0941558	GO:0032868	GO:BP	20972	7353	GO:0043434
A. naeslundii	energy derivation by oxidation of organic compounds	negative	0.000398466	425	827	36	0.0435308	0.0847059	GO:0015980	GO:BP	20972	4818	GO:0006091
A. naeslundii	positive regulation of small molecule metabolic process	negative	0.000398928	144	827	18	0.0217654	0.125	GO:0062013	GO:BP	20972	14680	GO:0009893;GO:0044281;GO:0062012
A. naeslundii	tRNA modification	negative	0.00042006	93	827	14	0.0169287	0.150538	GO:0006400	GO:BP	20972	2053	GO:0008033;GO:0009451
A. naeslundii	negative regulation of response to endoplasmic reticulum stress	negative	0.00044906	49	827	10	0.0120919	0.204082	GO:1903573	GO:BP	20972	21504	GO:0034976;GO:0048523;GO:0048585;GO:1905897
A. naeslundii	establishment of organelle localization	negative	0.000451879	394	827	34	0.0411125	0.0862944	GO:0051656	GO:BP	20972	12944	GO:0051234;GO:0051640
A. naeslundii	ATP metabolic process	negative	0.000459427	233	827	24	0.0290206	0.103004	GO:0046034	GO:BP	20972	11030	GO:0009150;GO:0009205
A. naeslundii	RNA methylation	negative	0.000460629	82	827	13	0.0157195	0.158537	GO:0001510	GO:BP	20972	312	GO:0009451;GO:0043414
A. naeslundii	mast cell activation	negative	0.000488247	71	827	12	0.0145103	0.169014	GO:0045576	GO:BP	20972	10658	GO:0002274
A. naeslundii	Fc receptor signaling pathway	negative	0.000488247	60	827	11	0.0133011	0.183333	GO:0038093	GO:BP	20972	9069	GO:0002768
A. naeslundii	Renal cell carcinoma	negative	0.000514917	69	492	14	0.0284553	0.202899	KEGG:05211	KEGG	8716	478	KEGG:00000
A. naeslundii	regulation of autophagy	negative	0.000527814	364	827	32	0.0386941	0.0879121	GO:0010506	GO:BP	20972	3996	GO:0006914;GO:0009894
A. naeslundii	response to topologically incorrect protein	negative	0.00054445	162	827	19	0.0229746	0.117284	GO:0035966	GO:BP	20972	8757	GO:0006950
A. naeslundii	negative regulation of leukocyte activation	negative	0.000551466	191	827	21	0.025393	0.109948	GO:0002695	GO:BP	20972	1167	GO:0002683;GO:0002694;GO:0045321;GO:0050866
A. naeslundii	regulation of phosphatidylinositol 3-kinase/protein kinase B signal transduction	negative	0.000575378	268	827	26	0.0314389	0.0970149	GO:0051896	GO:BP	20972	13048	GO:0043491;GO:1902531
A. naeslundii	small molecule catabolic process	negative	0.000601151	350	827	31	0.0374849	0.0885714	GO:0044282	GO:BP	20972	10247	GO:0009056;GO:0044281
A. naeslundii	regulation of innate immune response	negative	0.00060318	470	827	38	0.0459492	0.0808511	GO:0045088	GO:BP	20972	10512	GO:0002831;GO:0031347;GO:0032101;GO:0045087;GO:0050776
A. naeslundii	regulation of translation	negative	0.000605884	367	827	32	0.0386941	0.0871935	GO:0006417	GO:BP	20972	2066	GO:0006412;GO:0010608;GO:0051246
A. naeslundii	response to reactive oxygen species	negative	0.000611284	178	827	20	0.0241838	0.11236	GO:0000302	GO:BP	20972	87	GO:0006979;GO:1901700
A. naeslundii	cellular response to fluid shear stress	negative	0.000611284	32	827	8	0.00967352	0.25	GO:0071498	GO:BP	20972	15593	GO:0033554;GO:0034405
A. naeslundii	B cell activation	negative	0.000642652	286	827	27	0.0326481	0.0944056	GO:0042113	GO:BP	20972	9332	GO:0046649
A. naeslundii	tRNA processing	negative	0.000677743	137	827	17	0.0205562	0.124088	GO:0008033	GO:BP	20972	2958	GO:0006396;GO:0006399
A. naeslundii	Prolactin signaling pathway	negative	0.000679931	71	492	14	0.0284553	0.197183	KEGG:04917	KEGG	8716	388	KEGG:00000
A. naeslundii	cellular response to epidermal growth factor stimulus	negative	0.000719365	42	827	9	0.0108827	0.214286	GO:0071364	GO:BP	20972	15480	GO:0070849;GO:0071363
A. naeslundii	homeostasis of number of cells	negative	0.000756319	338	827	30	0.0362757	0.0887574	GO:0048872	GO:BP	20972	12262	GO:0048871
A. naeslundii	regulated exocytosis	negative	0.000817425	227	827	23	0.0278114	0.101322	GO:0045055	GO:BP	20972	10494	GO:0006887
A. naeslundii	lysosome localization	negative	0.000817425	87	827	13	0.0157195	0.149425	GO:0032418	GO:BP	20972	7064	GO:1990849
A. naeslundii	regulation of cell-substrate adhesion	negative	0.000828958	212	827	22	0.0266022	0.103774	GO:0010810	GO:BP	20972	4216	GO:0030155;GO:0031589
A. naeslundii	cell growth	negative	0.000836831	478	827	38	0.0459492	0.0794979	GO:0016049	GO:BP	20972	4839	GO:0009987;GO:0040007
A. naeslundii	tRNA aminoacylation for protein translation	negative	0.000855499	43	827	9	0.0108827	0.209302	GO:0006418	GO:BP	20972	2067	GO:0006412;GO:0043039
A. naeslundii	regulation of phagocytosis	negative	0.000855499	100	827	14	0.0169287	0.14	GO:0050764	GO:BP	20972	12379	GO:0006909;GO:0030100
A. naeslundii	Fc-epsilon receptor signaling pathway	negative	0.000855499	25	827	7	0.00846433	0.28	GO:0038095	GO:BP	20972	9071	GO:0038093
A. naeslundii	negative regulation of cell activation	negative	0.000873409	213	827	22	0.0266022	0.103286	GO:0050866	GO:BP	20972	12451	GO:0001775;GO:0048523;GO:0050865;GO:0051241
A. naeslundii	aerobic respiration	negative	0.000882701	292	827	27	0.0326481	0.0924658	GO:0009060	GO:BP	20972	3096	GO:0045333
A. naeslundii	vacuolar localization	negative	0.000894143	88	827	13	0.0157195	0.147727	GO:1990849	GO:BP	20972	23466	GO:0051640
A. naeslundii	immune response-regulating cell surface receptor signaling pathway	negative	0.000940655	343	827	30	0.0362757	0.0874636	GO:0002768	GO:BP	20972	1233	GO:0002764;GO:0007166
A. naeslundii	protein stabilization	negative	0.000953643	230	827	23	0.0278114	0.1	GO:0050821	GO:BP	20972	12421	GO:0031647
A. naeslundii	ligase activity, forming carbon-oxygen bonds	negative	0.00100745	43	844	9	0.0106635	0.209302	GO:0016875	GO:MF	20208	2962	GO:0016874
A. naeslundii	aminoacyl-tRNA ligase activity	negative	0.00100745	43	844	9	0.0106635	0.209302	GO:0004812	GO:MF	20208	1049	GO:0016875;GO:0140101
A. naeslundii	lymphocyte proliferation	negative	0.00102075	295	827	27	0.0326481	0.0915254	GO:0046651	GO:BP	20972	11449	GO:0032943;GO:0046649
A. naeslundii	proteasome-mediated ubiquitin-dependent protein catabolic process	negative	0.00111242	468	827	37	0.04474	0.0790598	GO:0043161	GO:BP	20972	9895	GO:0006511;GO:0010498
A. naeslundii	Diseases of signal transduction by growth factor receptors and second messengers	negative	0.00111774	449	629	50	0.0794913	0.111359	REAC:R-HSA-5663202	REAC	11056	811	REAC:R-HSA-1643685
A. naeslundii	peptidyl-serine modification	negative	0.00112802	103	827	14	0.0169287	0.135922	GO:0018209	GO:BP	20972	5111	GO:0018193
A. naeslundii	Bladder cancer	negative	0.00122981	41	492	10	0.0203252	0.243902	KEGG:05219	KEGG	8716	486	KEGG:00000
A. naeslundii	protein tyrosine kinase binding	negative	0.00123878	113	844	15	0.0177725	0.132743	GO:1990782	GO:MF	20208	10056	GO:0019901
A. naeslundii	C-type lectin receptor signaling pathway	negative	0.0012393	105	492	17	0.0345528	0.161905	KEGG:04625	KEGG	8716	343	KEGG:00000
A. naeslundii	innate immune response-activating signaling pathway	negative	0.00124001	299	827	27	0.0326481	0.090301	GO:0002758	GO:BP	20972	1223	GO:0002218;GO:0002757
A. naeslundii	mast cell chemotaxis	negative	0.00124853	12	827	5	0.00604595	0.416667	GO:0002551	GO:BP	20972	1026	GO:0030595;GO:0097531
A. naeslundii	insulin receptor signaling pathway	negative	0.00125905	174	827	19	0.0229746	0.109195	GO:0008286	GO:BP	20972	3013	GO:0007169;GO:0032869
A. naeslundii	pattern recognition receptor signaling pathway	negative	0.00132467	284	827	26	0.0314389	0.0915493	GO:0002221	GO:BP	20972	733	GO:0002758
A. naeslundii	regulation of intrinsic apoptotic signaling pathway	negative	0.00134917	175	827	19	0.0229746	0.108571	GO:2001242	GO:BP	20972	24483	GO:0097193;GO:1902531;GO:2001233
A. naeslundii	tRNA aminoacylation	negative	0.00135561	46	827	9	0.0108827	0.195652	GO:0043039	GO:BP	20972	9826	GO:0006399;GO:0043038
A. naeslundii	chemotaxis	negative	0.00137242	456	827	36	0.0435308	0.0789474	GO:0006935	GO:BP	20972	2443	GO:0042221;GO:0042330
A. naeslundii	leukocyte migration	negative	0.00137771	386	827	32	0.0386941	0.0829016	GO:0050900	GO:BP	20972	12479	GO:0002376;GO:0016477
A. naeslundii	intrinsic apoptotic signaling pathway	negative	0.00137771	318	827	28	0.0338573	0.0880503	GO:0097193	GO:BP	20972	17316	GO:0035556;GO:0097190
A. naeslundii	GTPase activity	negative	0.00138044	336	844	30	0.035545	0.0892857	GO:0003924	GO:MF	20208	433	GO:0017111
A. naeslundii	epidermal growth factor receptor signaling pathway	negative	0.00139722	161	827	18	0.0217654	0.111801	GO:0007173	GO:BP	20972	2602	GO:0038127
A. naeslundii	response to peptide hormone	negative	0.00141034	457	827	36	0.0435308	0.0787746	GO:0043434	GO:BP	20972	10018	GO:0009725;GO:1901698;GO:1901700
A. naeslundii	mononuclear cell proliferation	negative	0.00141034	302	827	27	0.0326481	0.089404	GO:0032943	GO:BP	20972	7416	GO:0070661
A. naeslundii	purine nucleotide biosynthetic process	negative	0.00142255	191	827	20	0.0241838	0.104712	GO:0006164	GO:BP	20972	1896	GO:0006163;GO:0009165;GO:0072522
A. naeslundii	taxis	negative	0.00146132	458	827	36	0.0435308	0.0786026	GO:0042330	GO:BP	20972	9447	GO:0009605;GO:0040011
A. naeslundii	methylation	negative	0.00146555	238	827	23	0.0278114	0.0966387	GO:0032259	GO:BP	20972	6959	GO:0008152
A. naeslundii	Colorectal cancer	negative	0.00149443	87	492	15	0.0304878	0.172414	KEGG:05210	KEGG	8716	477	KEGG:00000
A. naeslundii	activation of innate immune response	negative	0.00149664	320	827	28	0.0338573	0.0875	GO:0002218	GO:BP	20972	731	GO:0002253;GO:0045089
A. naeslundii	amino acid activation	negative	0.00155847	47	827	9	0.0108827	0.191489	GO:0043038	GO:BP	20972	9825	GO:0006520
A. naeslundii	Fructose and mannose metabolism	negative	0.00157657	35	492	9	0.0182927	0.257143	KEGG:00051	KEGG	8716	6	KEGG:00000
A. naeslundii	Neurotrophin signaling pathway	negative	0.00160071	119	492	18	0.0365854	0.151261	KEGG:04722	KEGG	8716	365	KEGG:00000
A. naeslundii	Insulin resistance	negative	0.00160071	109	492	17	0.0345528	0.155963	KEGG:04931	KEGG	8716	402	KEGG:00000
A. naeslundii	Hepatitis B	negative	0.00160071	163	492	22	0.0447154	0.134969	KEGG:05161	KEGG	8716	458	KEGG:00000
A. naeslundii	leukocyte degranulation	negative	0.00169084	82	827	12	0.0145103	0.146341	GO:0043299	GO:BP	20972	9937	GO:0002252;GO:0045055;GO:0051649
A. naeslundii	response to misfolded protein	negative	0.0017452	20	827	6	0.00725514	0.3	GO:0051788	GO:BP	20972	13006	GO:0035966
A. naeslundii	purine ribonucleoside monophosphate biosynthetic process	negative	0.0017452	20	827	6	0.00725514	0.3	GO:0009168	GO:BP	20972	3182	GO:0009127;GO:0009156;GO:0009167
A. naeslundii	regulation of transmembrane transport	negative	0.0017867	410	827	33	0.0399033	0.0804878	GO:0034762	GO:BP	20972	8155	GO:0050794;GO:0051049;GO:0055085
A. naeslundii	PD-L1 expression and PD-1 checkpoint pathway in cancer	negative	0.00179601	90	492	15	0.0304878	0.166667	KEGG:05235	KEGG	8716	496	KEGG:00000
A. naeslundii	Signaling by ERBB2	negative	0.00180497	46	629	12	0.0190779	0.26087	REAC:R-HSA-1227986	REAC	11056	2329	REAC:R-HSA-9006934
A. naeslundii	Endocytosis	negative	0.00181106	248	492	29	0.0589431	0.116935	KEGG:04144	KEGG	8716	289	KEGG:00000
A. naeslundii	purine-containing compound biosynthetic process	negative	0.00181711	258	827	24	0.0290206	0.0930233	GO:0072522	GO:BP	20972	16246	GO:0009058;GO:0072521
A. naeslundii	positive regulation of intrinsic apoptotic signaling pathway	negative	0.00181711	59	827	10	0.0120919	0.169492	GO:2001244	GO:BP	20972	24485	GO:0097193;GO:1902533;GO:2001235;GO:2001242
A. naeslundii	RNA 5'-end processing	negative	0.00186107	38	827	8	0.00967352	0.210526	GO:0000966	GO:BP	20972	262	GO:0006396
A. naeslundii	positive regulation of cell adhesion	negative	0.0018891	483	827	37	0.04474	0.0766046	GO:0045785	GO:BP	20972	10845	GO:0007155;GO:0030155;GO:0048522
A. naeslundii	leukocyte chemotaxis	negative	0.00190152	227	827	22	0.0266022	0.0969163	GO:0030595	GO:BP	20972	6417	GO:0050900;GO:0060326
A. naeslundii	myeloid leukocyte activation	negative	0.00190662	243	827	23	0.0278114	0.0946502	GO:0002274	GO:BP	20972	779	GO:0045321
A. naeslundii	DNA-templated transcription initiation	negative	0.00198128	212	827	21	0.025393	0.0990566	GO:0006352	GO:BP	20972	2021	GO:0006351;GO:0032774
A. naeslundii	phosphatidylinositol binding	negative	0.00200968	279	844	26	0.0308057	0.09319	GO:0035091	GO:MF	20208	4725	GO:0005543
A. naeslundii	regulation of protein localization to cell periphery	negative	0.00203301	152	827	17	0.0205562	0.111842	GO:1904375	GO:BP	20972	22063	GO:0032880;GO:1990778
A. naeslundii	glucose metabolic process	negative	0.00206103	182	827	19	0.0229746	0.104396	GO:0006006	GO:BP	20972	1790	GO:0019318
A. naeslundii	negative regulation of autophagy	negative	0.00206551	97	827	13	0.0157195	0.134021	GO:0010507	GO:BP	20972	3997	GO:0006914;GO:0009895;GO:0010506
A. naeslundii	Translation	negative	0.00210839	292	629	36	0.0572337	0.123288	REAC:R-HSA-72766	REAC	11056	2663	REAC:R-HSA-392499
A. naeslundii	vesicle-mediated transport in synapse	negative	0.00223314	246	827	23	0.0278114	0.0934959	GO:0099003	GO:BP	20972	17758	GO:0016192
A. naeslundii	regulation of reactive oxygen species metabolic process	negative	0.00223314	139	827	16	0.019347	0.115108	GO:2000377	GO:BP	20972	23812	GO:0019222;GO:0072593
A. naeslundii	positive regulation of apoptotic signaling pathway	negative	0.00223314	139	827	16	0.019347	0.115108	GO:2001235	GO:BP	20972	24476	GO:0009967;GO:0043065;GO:0097190;GO:2001233
A. naeslundii	phosphatase activity	negative	0.00223386	281	844	26	0.0308057	0.0925267	GO:0016791	GO:MF	20208	2897	GO:0042578
A. naeslundii	translational initiation	negative	0.00225081	125	827	15	0.0181378	0.12	GO:0006413	GO:BP	20972	2063	GO:0006412;GO:0008152
A. naeslundii	positive regulation of endocytosis	negative	0.00230803	154	827	17	0.0205562	0.11039	GO:0045807	GO:BP	20972	10859	GO:0006897;GO:0030100;GO:0051050;GO:0051130
A. naeslundii	negative regulation of defense response	negative	0.00230803	263	827	24	0.0290206	0.0912548	GO:0031348	GO:BP	20972	6683	GO:0006952;GO:0031347;GO:0048585
A. naeslundii	Non-small cell lung cancer	negative	0.00233226	73	492	13	0.0264228	0.178082	KEGG:05223	KEGG	8716	490	KEGG:00000
A. naeslundii	S Phase	negative	0.00233626	162	629	24	0.0381558	0.148148	REAC:R-HSA-69242	REAC	11056	2197	REAC:R-HSA-69278
A. naeslundii	Intracellular signaling by second messengers	negative	0.00233626	297	629	36	0.0572337	0.121212	REAC:R-HSA-9006925	REAC	11056	1317	REAC:R-HSA-162582
A. naeslundii	G1/S Transition	negative	0.00233626	131	629	21	0.0333863	0.160305	REAC:R-HSA-69206	REAC	11056	1048	REAC:R-HSA-453279
A. naeslundii	ubiquitin protein ligase binding	negative	0.00234917	298	844	27	0.0319905	0.090604	GO:0031625	GO:MF	20208	3859	GO:0044389
A. naeslundii	Amino sugar and nucleotide sugar metabolism	negative	0.00237291	38	492	9	0.0182927	0.236842	KEGG:00520	KEGG	8716	70	KEGG:00000
A. naeslundii	cytoplasmic translation	negative	0.00241656	200	827	20	0.0241838	0.1	GO:0002181	GO:BP	20972	709	GO:0006412
A. naeslundii	regulation of regulated secretory pathway	negative	0.00241895	126	827	15	0.0181378	0.119048	GO:1903305	GO:BP	20972	21288	GO:0017157;GO:0045055
A. naeslundii	regulation of lipid metabolic process	negative	0.00241895	314	827	27	0.0326481	0.0859873	GO:0019216	GO:BP	20972	5271	GO:0006629;GO:0080090
A. naeslundii	positive regulation of cell cycle	negative	0.00250133	349	827	29	0.0350665	0.0830946	GO:0045787	GO:BP	20972	10847	GO:0007049;GO:0048522;GO:0051726
A. naeslundii	TORC1 signaling	negative	0.0025897	113	827	14	0.0169287	0.123894	GO:0038202	GO:BP	20972	9139	GO:0031929
A. naeslundii	glial cell differentiation	negative	0.0025897	249	827	23	0.0278114	0.0923695	GO:0010001	GO:BP	20972	3660	GO:0030154;GO:0042063
A. naeslundii	myeloid cell activation involved in immune response	negative	0.0027115	100	827	13	0.0157195	0.13	GO:0002275	GO:BP	20972	780	GO:0002274;GO:0002366
A. naeslundii	ubiquitin-like protein ligase binding	negative	0.00271465	317	844	28	0.0331754	0.0883281	GO:0044389	GO:MF	20208	5411	GO:0019899
A. naeslundii	ATPase regulator activity	negative	0.00273576	49	844	9	0.0106635	0.183673	GO:0060590	GO:MF	20208	7668	GO:0098772
A. naeslundii	ERK1 and ERK2 cascade	negative	0.00277076	300	827	26	0.0314389	0.0866667	GO:0070371	GO:BP	20972	14975	GO:0000165
A. naeslundii	Signaling by PTK6	negative	0.00283354	51	629	12	0.0190779	0.235294	REAC:R-HSA-8848021	REAC	11056	2392	REAC:R-HSA-9006927
A. naeslundii	Signaling by Non-Receptor Tyrosine Kinases	negative	0.00283354	51	629	12	0.0190779	0.235294	REAC:R-HSA-9006927	REAC	11056	2385	REAC:R-HSA-162582
A. naeslundii	purine nucleoside monophosphate biosynthetic process	negative	0.0028444	22	827	6	0.00725514	0.272727	GO:0009127	GO:BP	20972	3144	GO:0009124;GO:0009126
A. naeslundii	testosterone dehydrogenase (NADP+) activity	negative	0.00290375	8	844	4	0.00473934	0.5	GO:0047045	GO:MF	20208	5722	GO:0072582
A. naeslundii	testosterone dehydrogenase (NAD+) activity	negative	0.00290375	8	844	4	0.00473934	0.5	GO:0047035	GO:MF	20208	5713	GO:0044594
A. naeslundii	class I DNA-(apurinic or apyrimidinic site) endonuclease activity	negative	0.00290375	8	844	4	0.00473934	0.5	GO:0140078	GO:MF	20208	9181	GO:0003906;GO:0016835
A. naeslundii	peptidyl-serine phosphorylation	negative	0.00296933	101	827	13	0.0157195	0.128713	GO:0018105	GO:BP	20972	5069	GO:0006468;GO:0018209
A. naeslundii	negative regulation of protein-containing complex assembly	negative	0.00296933	143	827	16	0.019347	0.111888	GO:0031333	GO:BP	20972	6671	GO:0043254;GO:0051129;GO:0065003
A. naeslundii	cholesterol metabolic process	negative	0.00296933	143	827	16	0.019347	0.111888	GO:0008203	GO:BP	20972	2990	GO:0016125;GO:1902652
A. naeslundii	regulation of protein modification by small protein conjugation or removal	negative	0.00307359	236	827	22	0.0266022	0.0932203	GO:1903320	GO:BP	20972	21300	GO:0070647;GO:1901873
A. naeslundii	SCF(Skp2)-mediated degradation of p27/p21	negative	0.00308648	60	629	13	0.0206677	0.216667	REAC:R-HSA-187577	REAC	11056	2215	REAC:R-HSA-69202;REAC:R-HSA-69656
A. naeslundii	positive regulation of receptor-mediated endocytosis	negative	0.0030874	52	827	9	0.0108827	0.173077	GO:0048260	GO:BP	20972	11767	GO:0006898;GO:0045807;GO:0048259
A. naeslundii	negative regulation of carbohydrate metabolic process	negative	0.0030874	52	827	9	0.0108827	0.173077	GO:0045912	GO:BP	20972	10931	GO:0005975;GO:0006109;GO:0009892
A. naeslundii	phosphatidylinositol phosphate binding	negative	0.00308756	180	844	19	0.0225118	0.105556	GO:1901981	GO:MF	20208	9862	GO:0035091
A. naeslundii	Regulation of PTEN stability and activity	negative	0.00309903	69	629	14	0.0222576	0.202899	REAC:R-HSA-8948751	REAC	11056	2086	REAC:R-HSA-6807070
A. naeslundii	ribonucleotide biosynthetic process	negative	0.00322085	174	827	18	0.0217654	0.103448	GO:0009260	GO:BP	20972	3269	GO:0009165;GO:0009259;GO:0046390
A. naeslundii	Glioma	negative	0.00330002	76	492	13	0.0264228	0.171053	KEGG:05214	KEGG	8716	481	KEGG:00000
A. naeslundii	Mitotic G1 phase and G1/S transition	negative	0.00331319	148	629	22	0.0349762	0.148649	REAC:R-HSA-453279	REAC	11056	1545	REAC:R-HSA-69278
A. naeslundii	phospholipase binding	negative	0.0033755	22	844	6	0.007109	0.272727	GO:0043274	GO:MF	20208	5176	GO:0019899
A. naeslundii	mitochondrial gene expression	negative	0.0034352	175	827	18	0.0217654	0.102857	GO:0140053	GO:BP	20972	18383	GO:0010467
A. naeslundii	response to fluid shear stress	negative	0.00345852	42	827	8	0.00967352	0.190476	GO:0034405	GO:BP	20972	8046	GO:0006950
A. naeslundii	regulation of inflammatory response to antigenic stimulus	negative	0.00345852	42	827	8	0.00967352	0.190476	GO:0002861	GO:BP	20972	1325	GO:0002437;GO:0050727;GO:0050776
A. naeslundii	2'-deoxyribonucleotide metabolic process	negative	0.00345852	42	827	8	0.00967352	0.190476	GO:0009394	GO:BP	20972	3307	GO:0009262
A. naeslundii	mast cell migration	negative	0.00346203	15	827	5	0.00604595	0.333333	GO:0097531	GO:BP	20972	17464	GO:0097529
A. naeslundii	Glycolysis / Gluconeogenesis	negative	0.00349416	67	492	12	0.0243902	0.179104	KEGG:00010	KEGG	8716	2	KEGG:00000
A. naeslundii	positive regulation of TOR signaling	negative	0.00353604	77	827	11	0.0133011	0.142857	GO:0032008	GO:BP	20972	6850	GO:0031929;GO:0032006;GO:1902533
A. naeslundii	regulation of lymphocyte proliferation	negative	0.00353799	239	827	22	0.0266022	0.0920502	GO:0050670	GO:BP	20972	12345	GO:0032944;GO:0046651;GO:0051249
A. naeslundii	ERBB2 signaling pathway	negative	0.00353799	23	827	6	0.00725514	0.26087	GO:0038128	GO:BP	20972	9090	GO:0038127
A. naeslundii	protein modification by small protein removal	negative	0.0036158	146	827	16	0.019347	0.109589	GO:0070646	GO:BP	20972	15107	GO:0070647
A. naeslundii	viral life cycle	negative	0.00375393	290	827	25	0.0302297	0.0862069	GO:0019058	GO:BP	20972	5234	GO:0016032
A. naeslundii	cellular response to reactive oxygen species	negative	0.00375917	132	827	15	0.0181378	0.113636	GO:0034614	GO:BP	20972	8116	GO:0000302;GO:0034599;GO:1901701
A. naeslundii	integrin-mediated signaling pathway	negative	0.0038133	118	827	14	0.0169287	0.118644	GO:0007229	GO:BP	20972	2644	GO:0007166
A. naeslundii	antigen processing and presentation	negative	0.0038133	118	827	14	0.0169287	0.118644	GO:0019882	GO:BP	20972	5654	GO:0002376
A. naeslundii	regulation of inflammatory response	negative	0.00382795	395	827	31	0.0374849	0.078481	GO:0050727	GO:BP	20972	12367	GO:0006954;GO:0031347;GO:0032101
A. naeslundii	regulation of response to endoplasmic reticulum stress	negative	0.0038334	91	827	12	0.0145103	0.131868	GO:1905897	GO:BP	20972	23162	GO:0034976;GO:0080135
A. naeslundii	regulation of post-translational protein modification	negative	0.0038334	241	827	22	0.0266022	0.0912863	GO:1901873	GO:BP	20972	20366	GO:0031399;GO:0043687
A. naeslundii	deoxyribonucleotide metabolic process	negative	0.0038763	43	827	8	0.00967352	0.186047	GO:0009262	GO:BP	20972	3271	GO:0009117;GO:1901135
A. naeslundii	positive regulation of response to biotic stimulus	negative	0.00390403	414	827	32	0.0386941	0.0772947	GO:0002833	GO:BP	20972	1297	GO:0002831;GO:0009607;GO:0048584
A. naeslundii	negative regulation of protein localization to membrane	negative	0.00403683	33	827	7	0.00846433	0.212121	GO:1905476	GO:BP	20972	22870	GO:0048523;GO:0072657;GO:1903828;GO:1905475
A. naeslundii	sulfur compound metabolic process	negative	0.00412012	259	827	23	0.0278114	0.0888031	GO:0006790	GO:BP	20972	2348	GO:0008152
A. naeslundii	protein-RNA complex disassembly	negative	0.00412236	9	827	4	0.00483676	0.444444	GO:0032988	GO:BP	20972	7454	GO:0032984;GO:0071826
A. naeslundii	Endometrial cancer	negative	0.00416798	59	492	11	0.0223577	0.186441	KEGG:05213	KEGG	8716	480	KEGG:00000
A. naeslundii	positive regulation of cell activation	negative	0.00417874	380	827	30	0.0362757	0.0789474	GO:0050867	GO:BP	20972	12452	GO:0001775;GO:0048522;GO:0050865;GO:0051240
A. naeslundii	regulation of mononuclear cell proliferation	negative	0.00421754	243	827	22	0.0266022	0.090535	GO:0032944	GO:BP	20972	7417	GO:0032943;GO:0070663
A. naeslundii	unfolded protein binding	negative	0.00421878	114	844	14	0.0165877	0.122807	GO:0051082	GO:MF	20208	7301	GO:0005515
A. naeslundii	lipase activator activity	negative	0.00421878	23	844	6	0.007109	0.26087	GO:0060229	GO:MF	20208	7662	GO:0008047
A. naeslundii	steroid dehydrogenase activity, acting on the CH-OH group of donors, NAD or NADP as acceptor	negative	0.00425837	32	844	7	0.00829384	0.21875	GO:0033764	GO:MF	20208	4369	GO:0016229;GO:0016616
A. naeslundii	negative regulation of lymphocyte activation	negative	0.00427371	164	827	17	0.0205562	0.103659	GO:0051250	GO:BP	20972	12699	GO:0002695;GO:0046649;GO:0051249
A. naeslundii	myeloid leukocyte migration	negative	0.00427371	227	827	21	0.025393	0.092511	GO:0097529	GO:BP	20972	17462	GO:0050900
A. naeslundii	Focal adhesion	negative	0.00432652	202	492	24	0.0487805	0.118812	KEGG:04510	KEGG	8716	323	KEGG:00000
A. naeslundii	regulation of PERK-mediated unfolded protein response	negative	0.00450975	16	827	5	0.00604595	0.3125	GO:1903897	GO:BP	20972	21722	GO:0036499;GO:1900101
A. naeslundii	reactive oxygen species metabolic process	negative	0.00451647	228	827	21	0.025393	0.0921053	GO:0072593	GO:BP	20972	16278	GO:0008152
A. naeslundii	positive regulation of secretion	negative	0.00452415	312	827	26	0.0314389	0.0833333	GO:0051047	GO:BP	20972	12586	GO:0046903;GO:0051046;GO:0051050
A. naeslundii	antigen receptor-mediated signaling pathway	negative	0.00452415	196	827	19	0.0229746	0.0969388	GO:0050851	GO:BP	20972	12436	GO:0002429
A. naeslundii	nucleoside monophosphate metabolic process	negative	0.00458078	80	827	11	0.0133011	0.1375	GO:0009123	GO:BP	20972	3140	GO:0006753
A. naeslundii	17-beta-hydroxysteroid dehydrogenase (NADP+) activity	negative	0.00462192	9	844	4	0.00473934	0.444444	GO:0072582	GO:MF	20208	8109	GO:0033764
A. naeslundii	17-beta-hydroxysteroid dehydrogenase (NAD+) activity	negative	0.00462192	9	844	4	0.00473934	0.444444	GO:0044594	GO:MF	20208	5427	GO:0033764
A. naeslundii	myeloid cell homeostasis	negative	0.0047165	181	827	18	0.0217654	0.0994475	GO:0002262	GO:BP	20972	770	GO:0002376;GO:0048872
A. naeslundii	immune response-activating cell surface receptor signaling pathway	negative	0.00471744	313	827	26	0.0314389	0.0830671	GO:0002429	GO:BP	20972	911	GO:0002757;GO:0002768
A. naeslundii	integrin binding	negative	0.00479809	158	844	17	0.0201422	0.107595	GO:0005178	GO:MF	20208	1306	GO:0005102;GO:0044877;GO:0050839
A. naeslundii	Proteoglycans in cancer	negative	0.00485623	204	492	24	0.0487805	0.117647	KEGG:05205	KEGG	8716	473	KEGG:00000
A. naeslundii	regulation of myeloid leukocyte mediated immunity	negative	0.00487752	56	827	9	0.0108827	0.160714	GO:0002886	GO:BP	20972	1350	GO:0002444;GO:0002703
A. naeslundii	pyrimidine nucleotide metabolic process	negative	0.00487752	56	827	9	0.0108827	0.160714	GO:0006220	GO:BP	20972	1940	GO:0009117;GO:0072527
A. naeslundii	cell-substrate adhesion	negative	0.00492242	349	827	28	0.0338573	0.0802292	GO:0031589	GO:BP	20972	6771	GO:0007155
A. naeslundii	positive regulation of cell-substrate adhesion	negative	0.0049849	122	827	14	0.0169287	0.114754	GO:0010811	GO:BP	20972	4217	GO:0010810;GO:0031589;GO:0045785
A. naeslundii	cellular respiration	negative	0.00501593	332	827	27	0.0326481	0.0813253	GO:0045333	GO:BP	20972	10591	GO:0015980
A. naeslundii	receptor-mediated endocytosis	negative	0.00515011	264	827	23	0.0278114	0.0871212	GO:0006898	GO:BP	20972	2421	GO:0006897
A. naeslundii	regulation of T cell activation	negative	0.00517838	386	827	30	0.0362757	0.0777202	GO:0050863	GO:BP	20972	12448	GO:0042110;GO:0051249
A. naeslundii	negative regulation of transport	negative	0.00517838	404	827	31	0.0374849	0.0767327	GO:0051051	GO:BP	20972	12590	GO:0006810;GO:0048519;GO:0051049
A. naeslundii	positive regulation of peptidyl-serine phosphorylation	negative	0.00519062	25	827	6	0.00725514	0.24	GO:0033138	GO:BP	20972	7527	GO:0001934;GO:0018105;GO:0033135
A. naeslundii	hemostasis	negative	0.00531152	248	827	22	0.0266022	0.0887097	GO:0007599	GO:BP	20972	2918	GO:0050878
A. naeslundii	monocarboxylic acid binding	negative	0.00538579	78	844	11	0.0130332	0.141026	GO:0033293	GO:MF	20208	4232	GO:0031406
A. naeslundii	regulation of binding	negative	0.00540927	168	827	17	0.0205562	0.10119	GO:0051098	GO:BP	20972	12615	GO:0065009
A. naeslundii	RNA methyltransferase activity	negative	0.00542342	66	844	10	0.0118483	0.151515	GO:0008173	GO:MF	20208	1553	GO:0008168;GO:0140098
A. naeslundii	PIP3 activates AKT signaling	negative	0.00550677	257	629	31	0.0492846	0.120623	REAC:R-HSA-1257604	REAC	11056	1748	REAC:R-HSA-9006925
A. naeslundii	nucleus organization	negative	0.00550756	153	827	16	0.019347	0.104575	GO:0006997	GO:BP	20972	2479	GO:0006996
A. naeslundii	regulation of proteasomal protein catabolic process	negative	0.00559112	200	827	19	0.0229746	0.095	GO:0061136	GO:BP	20972	14184	GO:0010498;GO:0042176
A. naeslundii	Hsp90 protein binding	negative	0.00579327	44	844	8	0.00947867	0.181818	GO:0051879	GO:MF	20208	7402	GO:0031072
A. naeslundii	regulation of leukocyte degranulation	negative	0.00582702	46	827	8	0.00967352	0.173913	GO:0043300	GO:BP	20972	9938	GO:0002697;GO:0043299;GO:1903305
A. naeslundii	tetrahydrofolate metabolic process	negative	0.00582713	17	827	5	0.00604595	0.294118	GO:0046653	GO:BP	20972	11450	GO:0006760
A. naeslundii	primary alcohol catabolic process	negative	0.00582713	17	827	5	0.00604595	0.294118	GO:0034310	GO:BP	20972	7991	GO:0034308;GO:0046164
A. naeslundii	negative regulation of B cell proliferation	negative	0.00582713	17	827	5	0.00604595	0.294118	GO:0030889	GO:BP	20972	6507	GO:0030888;GO:0042100;GO:0050672;GO:0050869
A. naeslundii	secondary alcohol metabolic process	negative	0.00585079	154	827	16	0.019347	0.103896	GO:1902652	GO:BP	20972	20878	GO:0006066
A. naeslundii	regulation of D-glucose transmembrane transport	negative	0.0059246	70	827	10	0.0120919	0.142857	GO:0010827	GO:BP	20972	4231	GO:0034762;GO:1904659
A. naeslundii	alpha-amino acid metabolic process	negative	0.00621091	186	827	18	0.0217654	0.0967742	GO:1901605	GO:BP	20972	20183	GO:0006520;GO:0019752
A. naeslundii	vesicle-mediated transport to the plasma membrane	negative	0.00622487	155	827	16	0.019347	0.103226	GO:0098876	GO:BP	20972	17684	GO:0016192;GO:0051668
A. naeslundii	sterol metabolic process	negative	0.00622487	155	827	16	0.019347	0.103226	GO:0016125	GO:BP	20972	4897	GO:0008202
A. naeslundii	rRNA methylation	negative	0.00629288	26	827	6	0.00725514	0.230769	GO:0031167	GO:BP	20972	6631	GO:0000154;GO:0001510
A. naeslundii	N-terminal protein amino acid modification	negative	0.00629288	26	827	6	0.00725514	0.230769	GO:0031365	GO:BP	20972	6687	GO:0036211
A. naeslundii	GTP metabolic process	negative	0.00629288	26	827	6	0.00725514	0.230769	GO:0046039	GO:BP	20972	11035	GO:0009150;GO:0009205
A. naeslundii	Aminoacyl-tRNA biosynthesis	negative	0.00631979	44	492	9	0.0182927	0.204545	KEGG:00970	KEGG	8716	155	KEGG:00000
A. naeslundii	regulation of leukocyte mediated immunity	negative	0.00638481	252	827	22	0.0266022	0.0873016	GO:0002703	GO:BP	20972	1175	GO:0002443;GO:0002697
A. naeslundii	regulation of leukocyte proliferation	negative	0.00640988	269	827	23	0.0278114	0.0855019	GO:0070663	GO:BP	20972	15121	GO:0042127;GO:0070661
A. naeslundii	cellular response to lipoprotein particle stimulus	negative	0.00642319	36	827	7	0.00846433	0.194444	GO:0071402	GO:BP	20972	15518	GO:0051716
A. naeslundii	positive regulation of binding	negative	0.00651671	84	827	11	0.0133011	0.130952	GO:0051099	GO:BP	20972	12616	GO:0044093;GO:0051098
A. naeslundii	leukocyte activation involved in immune response	negative	0.00655278	304	827	25	0.0302297	0.0822368	GO:0002366	GO:BP	20972	859	GO:0002263;GO:0045321
A. naeslundii	cell cycle G2/M phase transition	negative	0.00655278	156	827	16	0.019347	0.102564	GO:0044839	GO:BP	20972	10433	GO:0044770
A. naeslundii	phosphoprotein binding	negative	0.00667931	93	844	12	0.014218	0.129032	GO:0051219	GO:MF	20208	7313	GO:0005515
A. naeslundii	scaffold protein binding	negative	0.00676461	68	844	10	0.0118483	0.147059	GO:0097110	GO:MF	20208	8305	GO:0005515
A. naeslundii	myeloid cell differentiation	negative	0.00685355	449	827	33	0.0399033	0.0734967	GO:0030099	GO:BP	20972	6242	GO:0030097;GO:0030154
A. naeslundii	positive regulation of lipid metabolic process	negative	0.00698378	127	827	14	0.0169287	0.110236	GO:0045834	GO:BP	20972	10877	GO:0006629;GO:0009893;GO:0019216
A. naeslundii	leukocyte cell-cell adhesion	negative	0.00703923	413	827	31	0.0374849	0.0750605	GO:0007159	GO:BP	20972	2589	GO:0098609
A. naeslundii	RNA polymerase II CTD heptapeptide repeat modifying activity	negative	0.00712122	135	844	15	0.0177725	0.111111	GO:0140994	GO:MF	20208	9579	GO:0140096
A. naeslundii	ketone metabolic process	negative	0.00717617	205	827	19	0.0229746	0.0926829	GO:0042180	GO:BP	20972	9366	GO:0008152
A. naeslundii	regulation of TORC1 signaling	negative	0.0073079	99	827	12	0.0145103	0.121212	GO:1903432	GO:BP	20972	21399	GO:0032006;GO:0038202
A. naeslundii	positive regulation of vascular endothelial cell proliferation	negative	0.00732467	18	827	5	0.00604595	0.277778	GO:1905564	GO:BP	20972	22934	GO:0001938;GO:0101023;GO:1905562
A. naeslundii	positive regulation of cell projection organization	negative	0.00732467	342	827	27	0.0326481	0.0789474	GO:0031346	GO:BP	20972	6681	GO:0030030;GO:0031344;GO:0051130
A. naeslundii	lipid localization	negative	0.00732467	451	827	33	0.0399033	0.0731707	GO:0010876	GO:BP	20972	4255	GO:0033036
A. naeslundii	cellular response to misfolded protein	negative	0.00732467	18	827	5	0.00604595	0.277778	GO:0071218	GO:BP	20972	15346	GO:0035967;GO:0051788
A. naeslundii	Nucleotide metabolism	negative	0.00745808	84	492	13	0.0264228	0.154762	KEGG:01232	KEGG	8716	192	KEGG:00000
A. naeslundii	positive regulation of secretion by cell	negative	0.00746786	290	827	24	0.0290206	0.0827586	GO:1903532	GO:BP	20972	21475	GO:0032940;GO:0048522;GO:0051047;GO:1903530
A. naeslundii	Ras signaling pathway	negative	0.00757132	237	492	26	0.0528455	0.109705	KEGG:04014	KEGG	8716	254	KEGG:00000
A. naeslundii	Prostate cancer	negative	0.00757132	106	492	15	0.0304878	0.141509	KEGG:05215	KEGG	8716	482	KEGG:00000
A. naeslundii	G1/S DNA Damage Checkpoints	negative	0.0076218	68	629	13	0.0206677	0.191176	REAC:R-HSA-69615	REAC	11056	1047	REAC:R-HSA-69620
A. naeslundii	cell activation involved in immune response	negative	0.00764273	308	827	25	0.0302297	0.0811688	GO:0002263	GO:BP	20972	771	GO:0001775;GO:0002252;GO:0006955
A. naeslundii	Proteasome	negative	0.00765908	46	492	9	0.0182927	0.195652	KEGG:03050	KEGG	8716	221	KEGG:00000
A. naeslundii	Endocrine resistance	negative	0.00765908	96	492	14	0.0284553	0.145833	KEGG:01522	KEGG	8716	201	KEGG:00000
A. naeslundii	Biosynthesis of nucleotide sugars	negative	0.00765908	37	492	8	0.0162602	0.216216	KEGG:01250	KEGG	8716	194	KEGG:00000
A. naeslundii	regulation of cellular response to insulin stimulus	negative	0.00772749	73	827	10	0.0120919	0.136986	GO:1900076	GO:BP	20972	19149	GO:0032869;GO:0048583;GO:0050794
A. naeslundii	pyrimidine-containing compound metabolic process	negative	0.00772749	73	827	10	0.0120919	0.136986	GO:0072527	GO:BP	20972	16251	GO:0008152
A. naeslundii	cysteine-type peptidase activity	negative	0.00784014	196	844	19	0.0225118	0.0969388	GO:0008234	GO:MF	20208	1577	GO:0008233
A. naeslundii	regulation of cell growth	negative	0.00792684	399	827	30	0.0362757	0.075188	GO:0001558	GO:BP	20972	336	GO:0016049;GO:0040008;GO:0051128
A. naeslundii	phosphoprotein phosphatase activity	negative	0.00793797	181	844	18	0.021327	0.0994475	GO:0004721	GO:MF	20208	974	GO:0016791;GO:0140096
A. naeslundii	positive regulation of cytokine production	negative	0.0079801	492	827	35	0.0423216	0.0711382	GO:0001819	GO:BP	20972	463	GO:0001816;GO:0001817;GO:0010628;GO:0051240
A. naeslundii	positive regulation of leukocyte activation	negative	0.0079837	363	827	28	0.0338573	0.077135	GO:0002696	GO:BP	20972	1168	GO:0002684;GO:0002694;GO:0045321;GO:0050867
A. naeslundii	blood coagulation	negative	0.00800845	241	827	21	0.025393	0.0871369	GO:0007596	GO:BP	20972	2915	GO:0007599;GO:0042060;GO:0050817
A. naeslundii	regulation of receptor-mediated endocytosis	negative	0.0080353	115	827	13	0.0157195	0.113043	GO:0048259	GO:BP	20972	11766	GO:0006898;GO:0030100
A. naeslundii	regulation of protein localization to plasma membrane	negative	0.0080353	115	827	13	0.0157195	0.113043	GO:1903076	GO:BP	20972	21170	GO:0072659;GO:1904375;GO:1905475
A. naeslundii	nuclear membrane organization	negative	0.0080353	49	827	8	0.00967352	0.163265	GO:0071763	GO:BP	20972	15752	GO:0006998;GO:0061024
A. naeslundii	cellular response to topologically incorrect protein	negative	0.0080353	115	827	13	0.0157195	0.113043	GO:0035967	GO:BP	20972	8758	GO:0033554;GO:0035966
A. naeslundii	positive regulation of phosphatidylinositol 3-kinase/protein kinase B signal transduction	negative	0.00813252	192	827	18	0.0217654	0.09375	GO:0051897	GO:BP	20972	13049	GO:0043491;GO:0051896;GO:1902533
A. naeslundii	respiratory burst	negative	0.0082315	38	827	7	0.00846433	0.184211	GO:0045730	GO:BP	20972	10803	GO:0008152
A. naeslundii	transport of virus	negative	0.00827775	11	827	4	0.00483676	0.363636	GO:0046794	GO:BP	20972	11532	GO:0016032
A. naeslundii	regulation of ERK1 and ERK2 cascade	negative	0.00827775	276	827	23	0.0278114	0.0833333	GO:0070372	GO:BP	20972	14976	GO:0043408;GO:0070371
A. naeslundii	intracellular transport of virus	negative	0.00827775	11	827	4	0.00483676	0.363636	GO:0075733	GO:BP	20972	16585	GO:0019058;GO:0044403;GO:0046794
A. naeslundii	aldehyde catabolic process	negative	0.00827775	11	827	4	0.00483676	0.363636	GO:0046185	GO:BP	20972	11166	GO:0006081;GO:0009056
A. naeslundii	Ubiquitin-Mediated Degradation of Phosphorylated Cdc25A	negative	0.00846183	52	629	11	0.0174881	0.211538	REAC:R-HSA-69601	REAC	11056	2714	REAC:R-HSA-69613
A. naeslundii	p53-Independent G1/S DNA Damage Checkpoint	negative	0.00846183	52	629	11	0.0174881	0.211538	REAC:R-HSA-69613	REAC	11056	2817	REAC:R-HSA-69615
A. naeslundii	transferase activity, transferring one-carbon groups	negative	0.00851067	229	844	21	0.0248815	0.0917031	GO:0016741	GO:MF	20208	2856	GO:0016740
A. naeslundii	negative regulation of inflammatory response to antigenic stimulus	negative	0.00860394	28	827	6	0.00725514	0.214286	GO:0002862	GO:BP	20972	1326	GO:0002437;GO:0002861;GO:0050728;GO:0050777
A. naeslundii	phosphotyrosine residue binding	negative	0.00870138	47	844	8	0.00947867	0.170213	GO:0001784	GO:MF	20208	237	GO:0045309
A. naeslundii	Pyruvate metabolism	negative	0.00870639	47	492	9	0.0182927	0.191489	KEGG:00620	KEGG	8716	101	KEGG:00000
A. naeslundii	positive regulation of endothelial cell proliferation	negative	0.00875978	88	827	11	0.0133011	0.125	GO:0001938	GO:BP	20972	539	GO:0001935;GO:0001936;GO:0050679
A. naeslundii	phospholipase activator activity	negative	0.00876418	18	844	5	0.00592417	0.277778	GO:0016004	GO:MF	20208	2611	GO:0060229
A. naeslundii	cellular response to heat	negative	0.00891069	62	827	9	0.0108827	0.145161	GO:0034605	GO:BP	20972	8110	GO:0009408;GO:0033554
A. naeslundii	regulation of adenylate cyclase-activating G protein-coupled receptor signaling pathway	negative	0.00892516	19	827	5	0.00604595	0.263158	GO:0106070	GO:BP	20972	17990	GO:0007189;GO:0008277
A. naeslundii	pyrimidine nucleoside triphosphate biosynthetic process	negative	0.00892516	19	827	5	0.00604595	0.263158	GO:0009148	GO:BP	20972	3165	GO:0009142;GO:0009147
A. naeslundii	Progesterone-mediated oocyte maturation	negative	0.00896916	109	492	15	0.0304878	0.137615	KEGG:04914	KEGG	8716	385	KEGG:00000
A. naeslundii	regulation of protein ubiquitination	negative	0.00898305	194	827	18	0.0217654	0.0927835	GO:0031396	GO:BP	20972	6696	GO:0016567;GO:1903320
A. naeslundii	positive regulation of protein localization to cell periphery	negative	0.00901163	75	827	10	0.0120919	0.133333	GO:1904377	GO:BP	20972	22065	GO:1903829;GO:1904375;GO:1990778
A. naeslundii	gliogenesis	negative	0.0090566	331	827	26	0.0314389	0.0785498	GO:0042063	GO:BP	20972	9314	GO:0022008
A. naeslundii	syntaxin binding	negative	0.00908577	59	844	9	0.0106635	0.152542	GO:0019905	GO:MF	20208	3460	GO:0000149
A. naeslundii	mTOR signaling pathway	negative	0.00917617	156	492	19	0.0386179	0.121795	KEGG:04150	KEGG	8716	293	KEGG:00000
A. naeslundii	Growth hormone synthesis, secretion and action	negative	0.00917617	121	492	16	0.0325203	0.132231	KEGG:04935	KEGG	8716	406	KEGG:00000
A. naeslundii	Osteoclast differentiation	negative	0.00937322	133	492	17	0.0345528	0.12782	KEGG:04380	KEGG	8716	318	KEGG:00000
A. naeslundii	steroid dehydrogenase activity	negative	0.00939276	37	844	7	0.00829384	0.189189	GO:0016229	GO:MF	20208	2661	GO:0016491
A. naeslundii	positive regulation of angiogenesis	negative	0.00943401	163	827	16	0.019347	0.0981595	GO:0045766	GO:BP	20972	10830	GO:0001525;GO:0045765;GO:1904018
A. naeslundii	primary alcohol metabolic process	negative	0.0094635	103	827	12	0.0145103	0.116505	GO:0034308	GO:BP	20972	7989	GO:0006066
A. naeslundii	Thyroid hormone signaling pathway	negative	0.00959968	122	492	16	0.0325203	0.131148	KEGG:04919	KEGG	8716	390	KEGG:00000
A. naeslundii	Acute myeloid leukemia	negative	0.00961754	68	492	11	0.0223577	0.161765	KEGG:05221	KEGG	8716	488	KEGG:00000
A. naeslundii	positive regulation of organelle organization	negative	0.00973458	499	827	35	0.0423216	0.0701403	GO:0010638	GO:BP	20972	4097	GO:0006996;GO:0033043;GO:0051130
A. naeslundii	cell chemotaxis	negative	0.00973458	315	827	25	0.0302297	0.0793651	GO:0060326	GO:BP	20972	13548	GO:0006935;GO:0016477;GO:0070887
A. naeslundii	Regulation of RUNX2 expression and activity	negative	0.00974412	71	629	13	0.0206677	0.183099	REAC:R-HSA-8939902	REAC	11056	2089	REAC:R-HSA-8878166
A. naeslundii	positive regulation of DNA metabolic process	negative	0.00974477	280	827	23	0.0278114	0.0821429	GO:0051054	GO:BP	20972	12593	GO:0006259;GO:0010604;GO:0051052
A. naeslundii	regulation of DNA repair	negative	0.00982937	229	827	20	0.0241838	0.0873362	GO:0006282	GO:BP	20972	1989	GO:0006281;GO:0051052;GO:0080135
A. naeslundii	production of molecular mediator of immune response	negative	0.00982937	229	827	20	0.0241838	0.0873362	GO:0002440	GO:BP	20972	921	GO:0002376;GO:0010467
A. naeslundii	positive regulation of protein catabolic process	negative	0.00982937	229	827	20	0.0241838	0.0873362	GO:0045732	GO:BP	20972	10804	GO:0009896;GO:0030163;GO:0042176;GO:0051247
A. naeslundii	coagulation	negative	0.00986578	246	827	21	0.025393	0.0853659	GO:0050817	GO:BP	20972	12417	GO:0032501
A. naeslundii	positive regulation of innate immune response	negative	0.00997052	388	827	29	0.0350665	0.0747423	GO:0045089	GO:BP	20972	10513	GO:0002833;GO:0031349;GO:0032103;GO:0045087;GO:0045088;GO:0050778
A. naeslundii	regulation of ATP-dependent activity	negative	0.0100064	51	827	8	0.00967352	0.156863	GO:0043462	GO:BP	20972	10034	GO:0065009
A. naeslundii	glucose 6-phosphate metabolic process	negative	0.0100586	29	827	6	0.00725514	0.206897	GO:0051156	GO:BP	20972	12653	GO:0006796;GO:0019637;GO:1901135
A. naeslundii	lipid catabolic process	negative	0.0100706	352	827	27	0.0326481	0.0767045	GO:0016042	GO:BP	20972	4834	GO:0006629;GO:0009056
A. naeslundii	RNA polymerase II CTD heptapeptide repeat phosphatase activity	negative	0.0100722	85	844	11	0.0130332	0.129412	GO:0008420	GO:MF	20208	1660	GO:0004722;GO:0140994
A. naeslundii	regulation of neuron projection development	negative	0.0102946	426	827	31	0.0374849	0.07277	GO:0010975	GO:BP	20972	4337	GO:0031175;GO:0120035
A. naeslundii	regulation of generation of precursor metabolites and energy	negative	0.0104394	134	827	14	0.0169287	0.104478	GO:0043467	GO:BP	20972	10038	GO:0006091;GO:0019222
A. naeslundii	Long-term depression	negative	0.0105002	59	492	10	0.0203252	0.169492	KEGG:04730	KEGG	8716	372	KEGG:00000
A. naeslundii	AGE-RAGE signaling pathway in diabetic complications	negative	0.0105002	101	492	14	0.0284553	0.138614	KEGG:04933	KEGG	8716	404	KEGG:00000
A. naeslundii	T cell proliferation	negative	0.010594	214	827	19	0.0229746	0.088785	GO:0042098	GO:BP	20972	9326	GO:0042110;GO:0046651
A. naeslundii	T cell selection	negative	0.0106459	64	827	9	0.0108827	0.140625	GO:0045058	GO:BP	20972	10497	GO:0002376;GO:0030217
A. naeslundii	regulation of tumor necrosis factor-mediated signaling pathway	negative	0.0106459	64	827	9	0.0108827	0.140625	GO:0010803	GO:BP	20972	4211	GO:0001959;GO:0033209
A. naeslundii	positive regulation of viral process	negative	0.0106459	64	827	9	0.0108827	0.140625	GO:0048524	GO:BP	20972	11958	GO:0016032;GO:0048518;GO:0050792
A. naeslundii	heart valve development	negative	0.0106459	77	827	10	0.0120919	0.12987	GO:0003170	GO:BP	20972	1543	GO:0007507;GO:0048856
A. naeslundii	alcohol catabolic process	negative	0.0106459	40	827	7	0.00846433	0.175	GO:0046164	GO:BP	20972	11146	GO:0006066;GO:0044282
A. naeslundii	vascular endothelial growth factor receptor signaling pathway	negative	0.0107729	105	827	12	0.0145103	0.114286	GO:0048010	GO:BP	20972	11622	GO:0007169
A. naeslundii	Phospholipase D signaling pathway	negative	0.0109536	148	492	18	0.0365854	0.121622	KEGG:04072	KEGG	8716	268	KEGG:00000
A. naeslundii	regulation of TORC2 signaling	negative	0.011097	12	827	4	0.00483676	0.333333	GO:1903939	GO:BP	20972	21758	GO:0032006;GO:0038203
A. naeslundii	regulation of hydrogen peroxide-mediated programmed cell death	negative	0.011097	12	827	4	0.00483676	0.333333	GO:1901298	GO:BP	20972	19981	GO:0010421;GO:0043067
A. naeslundii	regulation of DNA metabolic process	negative	0.011097	485	827	34	0.0411125	0.0701031	GO:0051052	GO:BP	20972	12591	GO:0006259;GO:0019219;GO:0060255
A. naeslundii	negative regulation of PERK-mediated unfolded protein response	negative	0.011097	12	827	4	0.00483676	0.333333	GO:1903898	GO:BP	20972	21723	GO:0036499;GO:1900102;GO:1903897
A. naeslundii	negative regulation of molecular function	negative	0.011097	355	827	27	0.0326481	0.0760563	GO:0044092	GO:BP	20972	10217	GO:0065009
A. naeslundii	lateral ventricle development	negative	0.011097	12	827	4	0.00483676	0.333333	GO:0021670	GO:BP	20972	5845	GO:0021537;GO:0021591;GO:0048856
A. naeslundii	methyltransferase activity	negative	0.0112185	219	844	20	0.0236967	0.0913242	GO:0008168	GO:MF	20208	1548	GO:0016741
A. naeslundii	Natural killer cell mediated cytotoxicity	negative	0.0112375	125	492	16	0.0325203	0.128	KEGG:04650	KEGG	8716	347	KEGG:00000
A. naeslundii	heat shock protein binding	negative	0.0115023	128	844	14	0.0165877	0.109375	GO:0031072	GO:MF	20208	3803	GO:0005515
A. naeslundii	positive regulation of vasculature development	negative	0.0115152	167	827	16	0.019347	0.0958084	GO:1904018	GO:BP	20972	21809	GO:0001944;GO:0051094;GO:0051240;GO:1901342
A. naeslundii	PCP/CE pathway	negative	0.0117113	92	629	15	0.0238474	0.163043	REAC:R-HSA-4086400	REAC	11056	1726	REAC:R-HSA-3858494
A. naeslundii	positive regulation of protein modification process	negative	0.0121116	450	827	32	0.0386941	0.0711111	GO:0031401	GO:BP	20972	6701	GO:0031399;GO:0036211;GO:0051247
A. naeslundii	Human immunodeficiency virus 1 infection	negative	0.0121559	212	492	23	0.046748	0.108491	KEGG:05170	KEGG	8716	467	KEGG:00000
A. naeslundii	Human cytomegalovirus infection	negative	0.0121559	225	492	24	0.0487805	0.106667	KEGG:05163	KEGG	8716	460	KEGG:00000
A. naeslundii	Regulation of RUNX3 expression and activity	negative	0.0123575	55	629	11	0.0174881	0.2	REAC:R-HSA-8941858	REAC	11056	2090	REAC:R-HSA-8878159
A. naeslundii	KEAP1-NFE2L2 pathway	negative	0.0123575	124	629	18	0.0286169	0.145161	REAC:R-HSA-9755511	REAC	11056	1333	REAC:R-HSA-9711123
A. naeslundii	regulation of D-glucose import across plasma membrane	negative	0.012418	53	827	8	0.00967352	0.150943	GO:0046324	GO:BP	20972	11262	GO:0010827;GO:0098708
A. naeslundii	negative regulation of small molecule metabolic process	negative	0.012456	107	827	12	0.0145103	0.11215	GO:0062014	GO:BP	20972	14681	GO:0009892;GO:0044281;GO:0062012
A. naeslundii	regulation of chemotaxis	negative	0.0125181	201	827	18	0.0217654	0.0895522	GO:0050920	GO:BP	20972	12499	GO:0006935;GO:0032101;GO:0040012
A. naeslundii	negative regulation of cell adhesion	negative	0.0127402	287	827	23	0.0278114	0.0801394	GO:0007162	GO:BP	20972	2592	GO:0007155;GO:0030155;GO:0048523
A. naeslundii	lipid transport	negative	0.0128049	433	827	31	0.0374849	0.0715935	GO:0006869	GO:BP	20972	2401	GO:0006810;GO:0010876
A. naeslundii	transcription by RNA polymerase III	negative	0.0128456	66	827	9	0.0108827	0.136364	GO:0006383	GO:BP	20972	2040	GO:0006351
A. naeslundii	signal release	negative	0.0128456	490	827	34	0.0411125	0.0693878	GO:0023061	GO:BP	20972	6210	GO:0007267;GO:0032940
A. naeslundii	positive regulation of catalytic activity	negative	0.0128456	452	827	32	0.0386941	0.0707965	GO:0043085	GO:BP	20972	9854	GO:0044093;GO:0050790
A. naeslundii	response to xenobiotic stimulus	negative	0.0128579	396	827	29	0.0350665	0.0732323	GO:0009410	GO:BP	20972	3319	GO:0042221
A. naeslundii	regulation of RNA polymerase II transcription preinitiation complex assembly	negative	0.0129579	6	827	3	0.00362757	0.5	GO:0045898	GO:BP	20972	10919	GO:0043254;GO:0051123;GO:0060260
A. naeslundii	regulation of mast cell cytokine production	negative	0.0129579	6	827	3	0.00362757	0.5	GO:0032763	GO:BP	20972	7311	GO:0002718;GO:0032762
A. naeslundii	protein kinase C signaling	negative	0.0129579	6	827	3	0.00362757	0.5	GO:0070528	GO:BP	20972	15051	GO:0035556
A. naeslundii	myosin filament organization	negative	0.0129579	6	827	3	0.00362757	0.5	GO:0031033	GO:BP	20972	6558	GO:0030036;GO:0097435
A. naeslundii	mast cell cytokine production	negative	0.0129579	6	827	3	0.00362757	0.5	GO:0032762	GO:BP	20972	7310	GO:0061082
A. naeslundii	D-xylulose 5-phosphate metabolic process	negative	0.0129579	6	827	3	0.00362757	0.5	GO:0051167	GO:BP	20972	12659	GO:0006796;GO:0019637;GO:1901135
A. naeslundii	erythrocyte differentiation	negative	0.0130097	138	827	14	0.0169287	0.101449	GO:0030218	GO:BP	20972	6287	GO:0030099;GO:0034101
A. naeslundii	endosomal transport	negative	0.0130097	288	827	23	0.0278114	0.0798611	GO:0016197	GO:BP	20972	4921	GO:0016192;GO:0046907
A. naeslundii	sulfation	negative	0.0130143	21	827	5	0.00604595	0.238095	GO:0051923	GO:BP	20972	13064	GO:0006790
A. naeslundii	negative regulation of phagocytosis	negative	0.0130143	21	827	5	0.00604595	0.238095	GO:0050765	GO:BP	20972	12380	GO:0006909;GO:0045806;GO:0050764
A. naeslundii	negative regulation of endoplasmic reticulum unfolded protein response	negative	0.0130143	21	827	5	0.00604595	0.238095	GO:1900102	GO:BP	20972	19170	GO:0030968;GO:1900101;GO:1902532;GO:1903573
A. naeslundii	regulation of G protein-coupled receptor signaling pathway	negative	0.0132526	154	827	15	0.0181378	0.0974026	GO:0008277	GO:BP	20972	3009	GO:0007186;GO:0009966
A. naeslundii	regulation of carbohydrate metabolic process	negative	0.0132783	170	827	16	0.019347	0.0941176	GO:0006109	GO:BP	20972	1867	GO:0005975;GO:0080090
A. naeslundii	purine ribonucleoside monophosphate metabolic process	negative	0.0132961	42	827	7	0.00846433	0.166667	GO:0009167	GO:BP	20972	3181	GO:0009126
A. naeslundii	glycogen biosynthetic process	negative	0.0132961	42	827	7	0.00846433	0.166667	GO:0005978	GO:BP	20972	1763	GO:0005977;GO:0009250
A. naeslundii	glucan biosynthetic process	negative	0.0132961	42	827	7	0.00846433	0.166667	GO:0009250	GO:BP	20972	3259	GO:0000271;GO:0044042
A. naeslundii	monosaccharide binding	negative	0.0133225	75	844	10	0.0118483	0.133333	GO:0048029	GO:MF	20208	6621	GO:0030246;GO:0036094
A. naeslundii	Signaling by SCF-KIT	negative	0.0133341	39	629	9	0.0143084	0.230769	REAC:R-HSA-1433557	REAC	11056	2403	REAC:R-HSA-9006934
A. naeslundii	Signaling by ROBO receptors	negative	0.0133341	217	629	26	0.0413355	0.119816	REAC:R-HSA-376176	REAC	11056	2398	REAC:R-HSA-422475
A. naeslundii	Regulation of mRNA stability by proteins that bind AU-rich elements	negative	0.0133341	86	629	14	0.0222576	0.162791	REAC:R-HSA-450531	REAC	11056	2127	REAC:R-HSA-8953854
A. naeslundii	Programmed Cell Death	negative	0.0133341	208	629	25	0.0397456	0.120192	REAC:R-HSA-5357801	REAC	11056	1876	REAC:0000000
A. naeslundii	p53-Dependent G1/S DNA damage checkpoint	negative	0.0133341	66	629	12	0.0190779	0.181818	REAC:R-HSA-69580	REAC	11056	2816	REAC:R-HSA-69615
A. naeslundii	p53-Dependent G1 DNA Damage Response	negative	0.0133341	66	629	12	0.0190779	0.181818	REAC:R-HSA-69563	REAC	11056	2815	REAC:R-HSA-69580
A. naeslundii	Oxygen-dependent proline hydroxylation of Hypoxia-inducible Factor Alpha	negative	0.0133341	66	629	12	0.0190779	0.181818	REAC:R-HSA-1234176	REAC	11056	1722	REAC:R-HSA-1234174
A. naeslundii	Downregulation of ERBB2:ERBB3 signaling	negative	0.0133341	12	629	5	0.00794913	0.416667	REAC:R-HSA-1358803	REAC	11056	824	REAC:R-HSA-8863795
A. naeslundii	Cytosolic tRNA aminoacylation	negative	0.0133341	24	629	7	0.0111288	0.291667	REAC:R-HSA-379716	REAC	11056	446	REAC:R-HSA-379724
A. naeslundii	Cellular response to hypoxia	negative	0.0133341	75	629	13	0.0206677	0.173333	REAC:R-HSA-1234174	REAC	11056	352	REAC:R-HSA-2262752
A. naeslundii	APEX1-Independent Resolution of AP Sites via the Single Nucleotide Replacement Pathway	negative	0.0133341	7	629	4	0.0063593	0.571429	REAC:R-HSA-5649702	REAC	11056	30	REAC:R-HSA-73933
A. naeslundii	G2/M transition of mitotic cell cycle	negative	0.013705	139	827	14	0.0169287	0.100719	GO:0000086	GO:BP	20972	33	GO:0044772;GO:0044839
A. naeslundii	sugar-phosphatase activity	negative	0.013821	12	844	4	0.00473934	0.333333	GO:0050308	GO:MF	20208	6942	GO:0019203
A. naeslundii	D-glucose binding	negative	0.013821	12	844	4	0.00473934	0.333333	GO:0005536	GO:MF	20208	1468	GO:0048029
A. naeslundii	estradiol 17-beta-dehydrogenase [NAD(P)+] activity	negative	0.0138439	20	844	5	0.00592417	0.25	GO:0004303	GO:MF	20208	643	GO:0033764
A. naeslundii	positive regulation of cell growth	negative	0.0139904	155	827	15	0.0181378	0.0967742	GO:0030307	GO:BP	20972	6322	GO:0001558;GO:0016049;GO:0045927;GO:0048522
A. naeslundii	Metabolism of polyamines	negative	0.0142405	58	629	11	0.0174881	0.189655	REAC:R-HSA-351202	REAC	11056	1495	REAC:R-HSA-71291
A. naeslundii	damaged DNA binding	negative	0.0143589	76	844	10	0.0118483	0.131579	GO:0003684	GO:MF	20208	317	GO:0003677
A. naeslundii	toll-like receptor signaling pathway	negative	0.0145291	81	827	10	0.0120919	0.123457	GO:0002224	GO:BP	20972	736	GO:0002221
A. naeslundii	pteridine-containing compound biosynthetic process	negative	0.0145291	13	827	4	0.00483676	0.307692	GO:0042559	GO:BP	20972	9592	GO:0009058;GO:0042558
A. naeslundii	leukocyte aggregation	negative	0.0145291	13	827	4	0.00483676	0.307692	GO:0070486	GO:BP	20972	15033	GO:0007159
A. naeslundii	chaperone-mediated autophagy	negative	0.0145291	13	827	4	0.00483676	0.307692	GO:0061684	GO:BP	20972	14521	GO:0006914;GO:0030163
A. naeslundii	protein dephosphorylation	negative	0.014547	140	827	14	0.0169287	0.1	GO:0006470	GO:BP	20972	2100	GO:0016311;GO:0036211
A. naeslundii	hydrolase activity, acting on carbon-nitrogen (but not peptide) bonds	negative	0.0147814	132	844	14	0.0165877	0.106061	GO:0016810	GO:MF	20208	2908	GO:0016787
A. naeslundii	DNA-binding transcription factor binding	negative	0.0147814	485	844	35	0.0414692	0.0721649	GO:0140297	GO:MF	20208	9258	GO:0008134
A. naeslundii	positive regulation of blood vessel endothelial cell migration	negative	0.0148989	55	827	8	0.00967352	0.145455	GO:0043536	GO:BP	20972	10077	GO:0010595;GO:0043534;GO:0043535
A. naeslundii	negative regulation of ubiquitin-dependent protein catabolic process	negative	0.0148989	55	827	8	0.00967352	0.145455	GO:2000059	GO:BP	20972	23563	GO:0006511;GO:0042177;GO:2000058
A. naeslundii	negative regulation of insulin receptor signaling pathway	negative	0.0150303	43	827	7	0.00846433	0.162791	GO:0046627	GO:BP	20972	11426	GO:0008286;GO:0009968;GO:0046626;GO:1900077
A. naeslundii	miRNA processing	negative	0.0150303	43	827	7	0.00846433	0.162791	GO:0035196	GO:BP	20972	8309	GO:0070918
A. naeslundii	Chemical carcinogenesis - receptor activation	negative	0.0150394	216	492	23	0.046748	0.106481	KEGG:05207	KEGG	8716	475	KEGG:00000
A. naeslundii	lipoprotein particle receptor binding	negative	0.0152887	30	844	6	0.007109	0.2	GO:0070325	GO:MF	20208	7910	GO:0005102
A. naeslundii	5-alpha-androstane-3-beta,17-beta-diol dehydrogenase (NADP+) activity	negative	0.01531	6	844	3	0.0035545	0.5	GO:0047024	GO:MF	20208	5703	GO:0033764
A. naeslundii	positive regulation of steroid metabolic process	negative	0.0154216	32	827	6	0.00725514	0.1875	GO:0045940	GO:BP	20972	10955	GO:0008202;GO:0019218;GO:0045834
A. naeslundii	positive regulation of chemotaxis	negative	0.0154216	141	827	14	0.0169287	0.0992908	GO:0050921	GO:BP	20972	12500	GO:0006935;GO:0032103;GO:0040017;GO:0050920
A. naeslundii	negative regulation of protein localization to cell periphery	negative	0.0154216	32	827	6	0.00725514	0.1875	GO:1904376	GO:BP	20972	22064	GO:1903828;GO:1904375;GO:1990778
A. naeslundii	transcription initiation at RNA polymerase II promoter	negative	0.015455	173	827	16	0.019347	0.0924855	GO:0006367	GO:BP	20972	2034	GO:0006352;GO:0006366
A. naeslundii	regulation of monoatomic cation transmembrane transport	negative	0.015831	258	827	21	0.025393	0.0813953	GO:1904062	GO:BP	20972	21845	GO:0034765;GO:0098655
A. naeslundii	biological process involved in symbiotic interaction	negative	0.015943	190	827	17	0.0205562	0.0894737	GO:0044403	GO:BP	20972	10282	GO:0044419
A. naeslundii	response to heat	negative	0.0165077	97	827	11	0.0133011	0.113402	GO:0009408	GO:BP	20972	3317	GO:0006950;GO:0009266
A. naeslundii	regulation of signal transduction by p53 class mediator	negative	0.0165077	112	827	12	0.0145103	0.107143	GO:1901796	GO:BP	20972	20307	GO:0072331;GO:1902531
A. naeslundii	regulation of protein binding	negative	0.0165077	83	827	10	0.0120919	0.120482	GO:0043393	GO:BP	20972	9996	GO:0051098
A. naeslundii	purine nucleoside monophosphate metabolic process	negative	0.0165077	44	827	7	0.00846433	0.159091	GO:0009126	GO:BP	20972	3143	GO:0009123
A. naeslundii	protein deubiquitination	negative	0.0165077	127	827	13	0.0157195	0.102362	GO:0016579	GO:BP	20972	5003	GO:0070646
A. naeslundii	production of molecular mediator involved in inflammatory response	negative	0.0165077	97	827	11	0.0133011	0.113402	GO:0002532	GO:BP	20972	1009	GO:0006954;GO:0032501
A. naeslundii	positive regulation of cell cycle phase transition	negative	0.0165077	112	827	12	0.0145103	0.107143	GO:1901989	GO:BP	20972	20446	GO:0044770;GO:0090068;GO:1901987
A. naeslundii	negative regulation of cellular response to insulin stimulus	negative	0.0165077	44	827	7	0.00846433	0.159091	GO:1900077	GO:BP	20972	19150	GO:0032869;GO:0048523;GO:0048585;GO:1900076
A. naeslundii	glial cell development	negative	0.0165077	127	827	13	0.0157195	0.102362	GO:0021782	GO:BP	20972	5952	GO:0010001;GO:0048468
A. naeslundii	regulation of intracellular transport	negative	0.016675	260	827	21	0.025393	0.0807692	GO:0032386	GO:BP	20972	7052	GO:0046907;GO:0051049;GO:0060341
A. naeslundii	Base excision repair	negative	0.0171904	44	492	8	0.0162602	0.181818	KEGG:03410	KEGG	8716	244	KEGG:00000
A. naeslundii	Autophagy - animal	negative	0.0171904	168	492	19	0.0386179	0.113095	KEGG:04140	KEGG	8716	286	KEGG:00000
A. naeslundii	pteridine-containing compound metabolic process	negative	0.0173195	33	827	6	0.00725514	0.181818	GO:0042558	GO:BP	20972	9591	GO:0008152
A. naeslundii	negative regulation of B cell activation	negative	0.0173195	33	827	6	0.00725514	0.181818	GO:0050869	GO:BP	20972	12454	GO:0042113;GO:0050864;GO:0051250
A. naeslundii	Cellular senescence	negative	0.0173384	156	492	18	0.0365854	0.115385	KEGG:04218	KEGG	8716	304	KEGG:00000
A. naeslundii	inflammatory response to antigenic stimulus	negative	0.0175161	70	827	9	0.0108827	0.128571	GO:0002437	GO:BP	20972	918	GO:0006954;GO:0006955
A. naeslundii	tRNA Aminoacylation	negative	0.0176396	42	629	9	0.0143084	0.214286	REAC:R-HSA-379724	REAC	11056	2837	REAC:R-HSA-72766
A. naeslundii	positive regulation of exocytosis	negative	0.0178587	84	827	10	0.0120919	0.119048	GO:0045921	GO:BP	20972	10938	GO:0006887;GO:0017157;GO:1903532
A. naeslundii	Toll-like receptor binding	negative	0.0180114	13	844	4	0.00473934	0.307692	GO:0035325	GO:MF	20208	4754	GO:0005102
A. naeslundii	potassium ion binding	negative	0.0180114	13	844	4	0.00473934	0.307692	GO:0030955	GO:MF	20208	3787	GO:0031420
A. naeslundii	DNA-(apurinic or apyrimidinic site) endonuclease activity	negative	0.0180114	13	844	4	0.00473934	0.307692	GO:0003906	GO:MF	20208	417	GO:0004520
A. naeslundii	carbohydrate phosphatase activity	negative	0.0180114	13	844	4	0.00473934	0.307692	GO:0019203	GO:MF	20208	3377	GO:0016791
A. naeslundii	spindle organization	negative	0.0180364	210	827	18	0.0217654	0.0857143	GO:0007051	GO:BP	20972	2517	GO:0000226;GO:0022402
A. naeslundii	lymphocyte differentiation	negative	0.0180364	427	827	30	0.0362757	0.0702576	GO:0030098	GO:BP	20972	6241	GO:0046649;GO:1903131
A. naeslundii	Regulation of ornithine decarboxylase (ODC)	negative	0.018058	51	629	10	0.0158983	0.196078	REAC:R-HSA-350562	REAC	11056	2130	REAC:R-HSA-351202
A. naeslundii	vascular endothelial cell response to fluid shear stress	negative	0.0181846	14	827	4	0.00483676	0.285714	GO:0097699	GO:BP	20972	17496	GO:0071498
A. naeslundii	fructose metabolic process	negative	0.0181846	14	827	4	0.00483676	0.285714	GO:0006000	GO:BP	20972	1784	GO:0019318
A. naeslundii	ethanol catabolic process	negative	0.0181846	14	827	4	0.00483676	0.285714	GO:0006068	GO:BP	20972	1834	GO:0006067;GO:0034310
A. naeslundii	CTP biosynthetic process	negative	0.0181846	14	827	4	0.00483676	0.285714	GO:0006241	GO:BP	20972	1959	GO:0009209;GO:0009220;GO:0046036
A. naeslundii	ribosome biogenesis	negative	0.0181857	316	827	24	0.0290206	0.0759494	GO:0042254	GO:BP	20972	9411	GO:0022613
A. naeslundii	receptor tyrosine kinase binding	negative	0.0182126	79	844	10	0.0118483	0.126582	GO:0030971	GO:MF	20208	3789	GO:0005102;GO:1990782
A. naeslundii	ubiquitin-like protein peptidase activity	negative	0.018306	136	844	14	0.0165877	0.102941	GO:0019783	GO:MF	20208	3414	GO:0008233
A. naeslundii	protein serine/threonine phosphatase activity	negative	0.018306	107	844	12	0.014218	0.11215	GO:0004722	GO:MF	20208	975	GO:0004721
A. naeslundii	NADP binding	negative	0.018306	54	844	8	0.00947867	0.148148	GO:0050661	GO:MF	20208	7240	GO:0030554
A. naeslundii	cellular response to nerve growth factor stimulus	negative	0.0183644	45	827	7	0.00846433	0.155556	GO:1990090	GO:BP	20972	23236	GO:0071363;GO:1990089
A. naeslundii	Kaposi sarcoma-associated herpesvirus infection	negative	0.0184786	195	492	21	0.0426829	0.107692	KEGG:05167	KEGG	8716	464	KEGG:00000
A. naeslundii	FoxO signaling pathway	negative	0.0184786	133	492	16	0.0325203	0.120301	KEGG:04068	KEGG	8716	265	KEGG:00000
A. naeslundii	histone phosphatase activity	negative	0.018753	137	844	14	0.0165877	0.10219	GO:0140789	GO:MF	20208	9455	GO:0004721;GO:0140993
A. naeslundii	synaptic vesicle cycle	negative	0.0187874	211	827	18	0.0217654	0.0853081	GO:0099504	GO:BP	20972	17855	GO:0051649;GO:0099003
A. naeslundii	Biosynthesis of various nucleotide sugars	negative	0.0187967	19	492	5	0.0101626	0.263158	KEGG:00541	KEGG	8716	81	KEGG:00000
A. naeslundii	response to oxygen levels	negative	0.018879	317	827	24	0.0290206	0.0757098	GO:0070482	GO:BP	20972	15030	GO:0009628
A. naeslundii	S-adenosylmethionine-dependent methyltransferase activity	negative	0.0191141	168	844	16	0.0189573	0.0952381	GO:0008757	GO:MF	20208	1843	GO:0008168
A. naeslundii	response to hydrogen peroxide	negative	0.0191656	85	827	10	0.0120919	0.117647	GO:0042542	GO:BP	20972	9580	GO:0000302
A. naeslundii	negative regulation of protein modification process	negative	0.0191656	246	827	20	0.0241838	0.0813008	GO:0031400	GO:BP	20972	6700	GO:0031399;GO:0036211;GO:0051248
A. naeslundii	Ubiquitin-dependent degradation of Cyclin D	negative	0.0191693	52	629	10	0.0158983	0.192308	REAC:R-HSA-75815	REAC	11056	2715	REAC:R-HSA-69242
A. naeslundii	RNA Polymerase III Transcription Initiation From Type 2 Promoter	negative	0.0191693	27	629	7	0.0111288	0.259259	REAC:R-HSA-76066	REAC	11056	1974	REAC:R-HSA-76046
A. naeslundii	Metabolism of nucleotides	negative	0.0191693	91	629	14	0.0222576	0.153846	REAC:R-HSA-15869	REAC	11056	1494	REAC:R-HSA-1430728
A. naeslundii	GSK3B and BTRC:CUL1-mediated-degradation of NFE2L2	negative	0.0191693	52	629	10	0.0158983	0.192308	REAC:R-HSA-9762114	REAC	11056	1073	REAC:R-HSA-9759194
A. naeslundii	Downregulation of ERBB2 signaling	negative	0.0191693	27	629	7	0.0111288	0.259259	REAC:R-HSA-8863795	REAC	11056	823	REAC:R-HSA-1227986
A. naeslundii	tau protein binding	negative	0.0193082	43	844	7	0.00829384	0.162791	GO:0048156	GO:MF	20208	6629	GO:0008092
A. naeslundii	stress granule disassembly	negative	0.0194133	7	827	3	0.00362757	0.428571	GO:0035617	GO:BP	20972	8531	GO:0032988;GO:1903008
A. naeslundii	regulation of translation at synapse	negative	0.0194133	7	827	3	0.00362757	0.428571	GO:0140243	GO:BP	20972	18458	GO:0006417
A. naeslundii	regulation of mast cell proliferation	negative	0.0194133	7	827	3	0.00362757	0.428571	GO:0070666	GO:BP	20972	15124	GO:0070662;GO:0070663
A. naeslundii	negative regulation of translation	negative	0.0194133	130	827	13	0.0157195	0.1	GO:0017148	GO:BP	20972	5033	GO:0006412;GO:0006417;GO:0010629;GO:0051248
A. naeslundii	mast cell proliferation	negative	0.0194133	7	827	3	0.00362757	0.428571	GO:0070662	GO:BP	20972	15120	GO:0070661
A. naeslundii	Shigellosis	negative	0.0195712	249	492	25	0.050813	0.100402	KEGG:05131	KEGG	8716	444	KEGG:00000
A. naeslundii	Co-inhibition by CTLA4	negative	0.0196505	20	629	6	0.00953895	0.3	REAC:R-HSA-389513	REAC	11056	392	REAC:R-HSA-388841
A. naeslundii	Cellular response to chemical stress	negative	0.0196505	206	629	24	0.0381558	0.116505	REAC:R-HSA-9711123	REAC	11056	350	REAC:R-HSA-2262752
A. naeslundii	pyrimidine ribonucleotide metabolic process	negative	0.019685	34	827	6	0.00725514	0.176471	GO:0009218	GO:BP	20972	3230	GO:0006220;GO:0009259
A. naeslundii	Negative regulation of NOTCH4 signaling	negative	0.0197702	53	629	10	0.0158983	0.188679	REAC:R-HSA-9604323	REAC	11056	1640	REAC:R-HSA-9013694
A. naeslundii	myeloid leukocyte mediated immunity	negative	0.0198354	115	827	12	0.0145103	0.104348	GO:0002444	GO:BP	20972	925	GO:0002443
A. naeslundii	autophagy of mitochondrion	negative	0.0198354	115	827	12	0.0145103	0.104348	GO:0000422	GO:BP	20972	125	GO:0006914
A. naeslundii	Signaling by VEGF	negative	0.0198556	104	629	15	0.0238474	0.144231	REAC:R-HSA-194138	REAC	11056	2410	REAC:R-HSA-9006934
A. naeslundii	RNA Polymerase III Transcription Initiation From Type 1 Promoter	negative	0.0198556	28	629	7	0.0111288	0.25	REAC:R-HSA-76061	REAC	11056	1973	REAC:R-HSA-76046
A. naeslundii	Regulation of TP53 Degradation	negative	0.0198556	36	629	8	0.0127186	0.222222	REAC:R-HSA-6804757	REAC	11056	2101	REAC:R-HSA-6806003
A. naeslundii	Degradation of beta-catenin by the destruction complex	negative	0.0198556	83	629	13	0.0206677	0.156627	REAC:R-HSA-195253	REAC	11056	746	REAC:R-HSA-195721
A. naeslundii	CDK-mediated phosphorylation and removal of Cdc6	negative	0.0198556	73	629	12	0.0190779	0.164384	REAC:R-HSA-69017	REAC	11056	287	REAC:R-HSA-69052
A. naeslundii	AKT phosphorylates targets in the cytosol	negative	0.0198556	14	629	5	0.00794913	0.357143	REAC:R-HSA-198323	REAC	11056	13	REAC:R-HSA-1257604
A. naeslundii	VEGFA-VEGFR2 Pathway	negative	0.019913	94	629	14	0.0222576	0.148936	REAC:R-HSA-4420097	REAC	11056	2729	REAC:R-HSA-194138
A. naeslundii	PTEN Regulation	negative	0.019913	138	629	18	0.0286169	0.130435	REAC:R-HSA-6807070	REAC	11056	1772	REAC:R-HSA-1257604
A. naeslundii	AUF1 (hnRNP D0) binds and destabilizes mRNA	negative	0.019913	54	629	10	0.0158983	0.185185	REAC:R-HSA-450408	REAC	11056	44	REAC:R-HSA-450531
A. naeslundii	regulation of response to cytokine stimulus	negative	0.0201372	179	827	16	0.019347	0.0893855	GO:0060759	GO:BP	20972	13890	GO:0034097;GO:0048583
A. naeslundii	Chronic myeloid leukemia	negative	0.0202208	77	492	11	0.0223577	0.142857	KEGG:05220	KEGG	8716	487	KEGG:00000
A. naeslundii	RAB geranylgeranylation	negative	0.0202504	64	629	11	0.0174881	0.171875	REAC:R-HSA-8873719	REAC	11056	1908	REAC:R-HSA-597592
A. naeslundii	Asymmetric localization of PCP proteins	negative	0.0202504	64	629	11	0.0174881	0.171875	REAC:R-HSA-4608870	REAC	11056	193	REAC:R-HSA-4086400
A. naeslundii	APC/C:Cdh1 mediated degradation of Cdc20 and other APC/C:Cdh1 targeted proteins in late mitosis/early G1	negative	0.0202504	74	629	12	0.0190779	0.162162	REAC:R-HSA-174178	REAC	11056	28	REAC:R-HSA-174143
A. naeslundii	regulation of mitotic cell cycle	negative	0.020348	489	827	33	0.0399033	0.0674847	GO:0007346	GO:BP	20972	2719	GO:0000278;GO:0051726
A. naeslundii	protein folding	negative	0.0203858	196	827	17	0.0205562	0.0867347	GO:0006457	GO:BP	20972	2095	GO:0009987;GO:0051604
A. naeslundii	regulation of proteasomal ubiquitin-dependent protein catabolic process	negative	0.020435	131	827	13	0.0157195	0.0992366	GO:0032434	GO:BP	20972	7068	GO:0043161;GO:0061136;GO:2000058
A. naeslundii	regulation of leukocyte cell-cell adhesion	negative	0.020435	375	827	27	0.0326481	0.072	GO:1903037	GO:BP	20972	21140	GO:0007159;GO:0022407
A. naeslundii	mitochondrial translation	negative	0.020435	131	827	13	0.0157195	0.0992366	GO:0032543	GO:BP	20972	7139	GO:0006412;GO:0140053
A. naeslundii	endocytic recycling	negative	0.020435	86	827	10	0.0120919	0.116279	GO:0032456	GO:BP	20972	7076	GO:0016197;GO:0098876
A. naeslundii	endonuclease activity	negative	0.0207303	139	844	14	0.0165877	0.100719	GO:0004519	GO:MF	20208	820	GO:0004518
A. naeslundii	positive regulation of proteasomal protein catabolic process	negative	0.0210436	116	827	12	0.0145103	0.103448	GO:1901800	GO:BP	20972	20311	GO:0010498;GO:0045732;GO:0061136
A. naeslundii	Regulation of TP53 Expression and Degradation	negative	0.0210446	37	629	8	0.0127186	0.216216	REAC:R-HSA-6806003	REAC	11056	2103	REAC:R-HSA-5633007
A. naeslundii	Degradation of AXIN	negative	0.0210446	55	629	10	0.0158983	0.181818	REAC:R-HSA-4641257	REAC	11056	739	REAC:R-HSA-201681
A. naeslundii	cellular response to type II interferon	negative	0.0210999	101	827	11	0.0133011	0.108911	GO:0071346	GO:BP	20972	15462	GO:0034341;GO:0071345
A. naeslundii	Hedgehog 'on' state	negative	0.0212354	85	629	13	0.0206677	0.152941	REAC:R-HSA-5632684	REAC	11056	1162	REAC:R-HSA-5358351
A. naeslundii	negative regulation of cell-cell adhesion	negative	0.0212385	197	827	17	0.0205562	0.0862944	GO:0022408	GO:BP	20972	6165	GO:0007162;GO:0022407;GO:0098609
A. naeslundii	pyrimidine nucleoside triphosphate metabolic process	negative	0.0213419	24	827	5	0.00604595	0.208333	GO:0009147	GO:BP	20972	3164	GO:0009141
A. naeslundii	PERK-mediated unfolded protein response	negative	0.0213419	24	827	5	0.00604595	0.208333	GO:0036499	GO:BP	20972	9009	GO:0006984;GO:0030968;GO:0140467
A. naeslundii	protein kinase A catalytic subunit binding	negative	0.0213755	14	844	4	0.00473934	0.285714	GO:0034236	GO:MF	20208	4634	GO:0019901;GO:0051018
A. naeslundii	G protein activity	negative	0.0213755	56	844	8	0.00947867	0.142857	GO:0003925	GO:MF	20208	434	GO:0003924;GO:0098772
A. naeslundii	DNA N-glycosylase activity	negative	0.0213755	14	844	4	0.00473934	0.285714	GO:0019104	GO:MF	20208	3318	GO:0016799;GO:0140097
A. naeslundii	T cell differentiation	negative	0.0214395	321	827	24	0.0290206	0.0747664	GO:0030217	GO:BP	20972	6286	GO:0030098;GO:0042110
A. naeslundii	Hedgehog ligand biogenesis	negative	0.0216071	65	629	11	0.0174881	0.169231	REAC:R-HSA-5358346	REAC	11056	1163	REAC:R-HSA-5358351
A. naeslundii	TPR domain binding	negative	0.0217595	7	844	3	0.0035545	0.428571	GO:0030911	GO:MF	20208	3781	GO:0019904
A. naeslundii	rRNA (adenine) methyltransferase activity	negative	0.0217595	7	844	3	0.0035545	0.428571	GO:0016433	GO:MF	20208	2717	GO:0008649
A. naeslundii	phosphofructokinase activity	negative	0.0217595	7	844	3	0.0035545	0.428571	GO:0008443	GO:MF	20208	1676	GO:0016773;GO:0019200
A. naeslundii	rRNA methyltransferase activity	negative	0.02179	23	844	5	0.00592417	0.217391	GO:0008649	GO:MF	20208	1761	GO:0008173;GO:0008757;GO:0140102
A. naeslundii	Sphingolipid signaling pathway	negative	0.0217927	124	492	15	0.0304878	0.120968	KEGG:04071	KEGG	8716	267	KEGG:00000
A. naeslundii	lipoprotein metabolic process	negative	0.0220282	87	827	10	0.0120919	0.114943	GO:0042157	GO:BP	20972	9353	GO:0019538
A. naeslundii	regulation of peptidyl-serine phosphorylation	negative	0.0221046	35	827	6	0.00725514	0.171429	GO:0033135	GO:BP	20972	7525	GO:0001932;GO:0018105
A. naeslundii	pyrimidine nucleotide biosynthetic process	negative	0.0221046	35	827	6	0.00725514	0.171429	GO:0006221	GO:BP	20972	1941	GO:0006220;GO:0009165;GO:0072528
A. naeslundii	positive regulation of protein binding	negative	0.0221046	35	827	6	0.00725514	0.171429	GO:0032092	GO:BP	20972	6879	GO:0043393;GO:0051099
A. naeslundii	negative regulation of TOR signaling	negative	0.0221046	73	827	9	0.0108827	0.123288	GO:0032007	GO:BP	20972	6849	GO:0031929;GO:0032006;GO:1902532
A. naeslundii	muscle cell apoptotic process	negative	0.0221046	73	827	9	0.0108827	0.123288	GO:0010657	GO:BP	20972	4115	GO:0006915
A. naeslundii	Fc receptor mediated stimulatory signaling pathway	negative	0.0221046	35	827	6	0.00725514	0.171429	GO:0002431	GO:BP	20972	913	GO:0002429
A. naeslundii	cellular response to tumor necrosis factor	negative	0.0221046	198	827	17	0.0205562	0.0858586	GO:0071356	GO:BP	20972	15472	GO:0034612;GO:0071345
A. naeslundii	acetyl-CoA metabolic process	negative	0.0221046	35	827	6	0.00725514	0.171429	GO:0006084	GO:BP	20972	1848	GO:0006637
A. naeslundii	Pyrimidine metabolism	negative	0.0221798	57	492	9	0.0182927	0.157895	KEGG:00240	KEGG	8716	25	KEGG:00000
A. naeslundii	Glutathione metabolism	negative	0.0221798	57	492	9	0.0182927	0.157895	KEGG:00480	KEGG	8716	62	KEGG:00000
A. naeslundii	response to nerve growth factor	negative	0.0224272	47	827	7	0.00846433	0.148936	GO:1990089	GO:BP	20972	23235	GO:0070848
A. naeslundii	pyrimidine ribonucleoside triphosphate biosynthetic process	negative	0.0224272	15	827	4	0.00483676	0.266667	GO:0009209	GO:BP	20972	3221	GO:0009148;GO:0009201;GO:0009208
A. naeslundii	positive regulation of mast cell degranulation	negative	0.0224272	15	827	4	0.00483676	0.266667	GO:0043306	GO:BP	20972	9944	GO:0043302;GO:0043303;GO:0043304
A. naeslundii	lactate metabolic process	negative	0.0224272	15	827	4	0.00483676	0.266667	GO:0006089	GO:BP	20972	1851	GO:0032787
A. naeslundii	hydrogen peroxide-mediated programmed cell death	negative	0.0224272	15	827	4	0.00483676	0.266667	GO:0010421	GO:BP	20972	3944	GO:0097468
A. naeslundii	GMP biosynthetic process	negative	0.0224272	15	827	4	0.00483676	0.266667	GO:0006177	GO:BP	20972	1907	GO:0009152;GO:0009168;GO:0046037
A. naeslundii	ethanol metabolic process	negative	0.0224272	15	827	4	0.00483676	0.266667	GO:0006067	GO:BP	20972	1833	GO:0034308
A. naeslundii	regulation of B cell activation	negative	0.0225441	133	827	13	0.0157195	0.0977444	GO:0050864	GO:BP	20972	12449	GO:0042113;GO:0051249
A. naeslundii	erythrocyte homeostasis	negative	0.0225783	149	827	14	0.0169287	0.0939597	GO:0034101	GO:BP	20972	7847	GO:0002262
A. naeslundii	response to tumor necrosis factor	negative	0.0226842	216	827	18	0.0217654	0.0833333	GO:0034612	GO:BP	20972	8115	GO:0034097
A. naeslundii	nuclear envelope organization	negative	0.0227085	60	827	8	0.00967352	0.133333	GO:0006998	GO:BP	20972	2480	GO:0006997;GO:0010256;GO:0061024
A. naeslundii	membraneless organelle assembly	negative	0.0227085	436	827	30	0.0362757	0.0688073	GO:0140694	GO:BP	20972	18615	GO:0070925
A. naeslundii	negative regulation of immune response	negative	0.022745	199	827	17	0.0205562	0.0854271	GO:0050777	GO:BP	20972	12392	GO:0002683;GO:0006955;GO:0048585;GO:0050776
A. naeslundii	response to nutrient levels	negative	0.0229461	475	827	32	0.0386941	0.0673684	GO:0031667	GO:BP	20972	6808	GO:0050896
A. naeslundii	leukocyte mediated immunity	negative	0.0229461	475	827	32	0.0386941	0.0673684	GO:0002443	GO:BP	20972	924	GO:0002252
A. naeslundii	HIV Infection	negative	0.023109	226	629	25	0.0397456	0.110619	REAC:R-HSA-162906	REAC	11056	1151	REAC:R-HSA-9824446
A. naeslundii	T cell differentiation in thymus	negative	0.0231387	88	827	10	0.0120919	0.113636	GO:0033077	GO:BP	20972	7501	GO:0030217
A. naeslundii	modulation of process of another organism	negative	0.0231786	118	827	12	0.0145103	0.101695	GO:0035821	GO:BP	20972	8672	GO:0044419
A. naeslundii	positive regulation of leukocyte proliferation	negative	0.0232133	166	827	15	0.0181378	0.0903614	GO:0070665	GO:BP	20972	15123	GO:0008284;GO:0070661;GO:0070663
A. naeslundii	Gastric cancer	negative	0.0233002	150	492	17	0.0345528	0.113333	KEGG:05226	KEGG	8716	493	KEGG:00000
A. naeslundii	negative regulation of protein ubiquitination	negative	0.0234351	74	827	9	0.0108827	0.121622	GO:0031397	GO:BP	20972	6697	GO:0016567;GO:0031396;GO:1903321
A. naeslundii	positive regulation of epithelial cell proliferation	negative	0.0237103	200	827	17	0.0205562	0.085	GO:0050679	GO:BP	20972	12354	GO:0008284;GO:0050673;GO:0050678
A. naeslundii	Purine metabolism	negative	0.0238643	126	492	15	0.0304878	0.119048	KEGG:00230	KEGG	8716	23	KEGG:00000
A. naeslundii	virion assembly	negative	0.0244961	36	827	6	0.00725514	0.166667	GO:0019068	GO:BP	20972	5240	GO:0016032;GO:0019058
A. naeslundii	T cell costimulation	negative	0.0244961	48	827	7	0.00846433	0.145833	GO:0031295	GO:BP	20972	6664	GO:0031294;GO:0050870
A. naeslundii	steroid biosynthetic process	negative	0.0244961	167	827	15	0.0181378	0.0898204	GO:0006694	GO:BP	20972	2278	GO:0008202;GO:0008610
A. naeslundii	secondary alcohol biosynthetic process	negative	0.0244961	61	827	8	0.00967352	0.131148	GO:1902653	GO:BP	20972	20879	GO:0046165;GO:1902652
A. naeslundii	rRNA modification	negative	0.0244961	36	827	6	0.00725514	0.166667	GO:0000154	GO:BP	20972	51	GO:0006364;GO:0009451
A. naeslundii	regulation of endoplasmic reticulum unfolded protein response	negative	0.0244961	36	827	6	0.00725514	0.166667	GO:1900101	GO:BP	20972	19169	GO:0030968;GO:1902531;GO:1905897
A. naeslundii	regulation of cytoplasmic translation	negative	0.0244961	36	827	6	0.00725514	0.166667	GO:2000765	GO:BP	20972	24121	GO:0002181;GO:0006417
A. naeslundii	pyrimidine ribonucleotide biosynthetic process	negative	0.0244961	25	827	5	0.00604595	0.2	GO:0009220	GO:BP	20972	3232	GO:0006221;GO:0009218;GO:0009260
A. naeslundii	negative regulation of lymphocyte proliferation	negative	0.0244961	89	827	10	0.0120919	0.11236	GO:0050672	GO:BP	20972	12347	GO:0032945;GO:0046651;GO:0050670;GO:0051250
A. naeslundii	monosaccharide biosynthetic process	negative	0.0244961	89	827	10	0.0120919	0.11236	GO:0046364	GO:BP	20972	11297	GO:0005996;GO:0016051;GO:0044283
A. naeslundii	glycolytic process through fructose-6-phosphate	negative	0.0244961	25	827	5	0.00604595	0.2	GO:0061615	GO:BP	20972	14493	GO:0006096
A. naeslundii	Fc-gamma receptor signaling pathway involved in phagocytosis	negative	0.0244961	25	827	5	0.00604595	0.2	GO:0038096	GO:BP	20972	9072	GO:0002431;GO:0006909;GO:0038094
A. naeslundii	cholesterol biosynthetic process	negative	0.0244961	61	827	8	0.00967352	0.131148	GO:0006695	GO:BP	20972	2279	GO:0008203;GO:0016126;GO:1902653
A. naeslundii	base-excision repair	negative	0.0244961	48	827	7	0.00846433	0.145833	GO:0006284	GO:BP	20972	1991	GO:0006281
A. naeslundii	Valine, leucine and isoleucine degradation	negative	0.0245433	48	492	8	0.0162602	0.166667	KEGG:00280	KEGG	8716	32	KEGG:00000
A. naeslundii	regulation of ATP metabolic process	negative	0.0251369	75	827	9	0.0108827	0.12	GO:1903578	GO:BP	20972	21509	GO:0046034;GO:1900542
A. naeslundii	regulation of cytokine-mediated signaling pathway	negative	0.0253628	168	827	15	0.0181378	0.0892857	GO:0001959	GO:BP	20972	555	GO:0009966;GO:0019221;GO:0060759
A. naeslundii	negative regulation of protein localization	negative	0.0256371	202	827	17	0.0205562	0.0841584	GO:1903828	GO:BP	20972	21673	GO:0008104;GO:0032880;GO:0048519
A. naeslundii	SH3 domain binding	negative	0.0259051	113	844	12	0.014218	0.106195	GO:0017124	GO:MF	20208	3060	GO:0019904
A. naeslundii	RNA polymerase II general transcription initiation factor binding	negative	0.0259921	24	844	5	0.00592417	0.208333	GO:0001091	GO:MF	20208	147	GO:0001099;GO:0140296
A. naeslundii	mRNA 5'-UTR binding	negative	0.0259921	24	844	5	0.00592417	0.208333	GO:0048027	GO:MF	20208	6619	GO:0003729
A. naeslundii	catalytic activity, acting on a rRNA	negative	0.0259921	24	844	5	0.00592417	0.208333	GO:0140102	GO:MF	20208	9195	GO:0140098
A. naeslundii	Stabilization of p53	negative	0.0262263	57	629	10	0.0158983	0.175439	REAC:R-HSA-69541	REAC	11056	2448	REAC:R-HSA-69563
A. naeslundii	Degradation of DVL	negative	0.0262263	57	629	10	0.0158983	0.175439	REAC:R-HSA-4641258	REAC	11056	742	REAC:R-HSA-201681
A. naeslundii	positive regulation of organelle assembly	negative	0.0264313	90	827	10	0.0120919	0.111111	GO:1902117	GO:BP	20972	20543	GO:0010638;GO:0044089;GO:0070925;GO:1902115
A. naeslundii	ubiquitin-protein transferase inhibitor activity	negative	0.0264795	15	844	4	0.00473934	0.266667	GO:0055105	GO:MF	20208	7651	GO:0004857;GO:0055106
A. naeslundii	diacylglycerol-dependent, calcium-independent serine/threonine kinase activity	negative	0.0264795	15	844	4	0.00473934	0.266667	GO:0004699	GO:MF	20208	960	GO:0004697
A. naeslundii	calcium,diacylglycerol-dependent serine/threonine kinase activity	negative	0.0264795	15	844	4	0.00473934	0.266667	GO:0004698	GO:MF	20208	959	GO:0004697;GO:0009931
A. naeslundii	Activation of NF-kappaB in B cells	negative	0.026549	67	629	11	0.0174881	0.164179	REAC:R-HSA-1169091	REAC	11056	93	REAC:R-HSA-1168372
A. naeslundii	tRNA aminoacylation for mitochondrial protein translation	negative	0.0268166	8	827	3	0.00362757	0.375	GO:0070127	GO:BP	20972	14820	GO:0000959;GO:0006418;GO:0032543
A. naeslundii	tRNA 5'-end processing	negative	0.0268166	16	827	4	0.00483676	0.25	GO:0099116	GO:BP	20972	17802	GO:0000966;GO:0008033
A. naeslundii	signal complex assembly	negative	0.0268166	8	827	3	0.00362757	0.375	GO:0007172	GO:BP	20972	2601	GO:0009966;GO:0065003
A. naeslundii	RNA capping	negative	0.0268166	16	827	4	0.00483676	0.25	GO:0036260	GO:BP	20972	8899	GO:0000966
A. naeslundii	ribonucleoside bisphosphate metabolic process	negative	0.0268166	16	827	4	0.00483676	0.25	GO:0033875	GO:BP	20972	7806	GO:0033865
A. naeslundii	response to endoplasmic reticulum stress	negative	0.0268166	274	827	21	0.025393	0.0766423	GO:0034976	GO:BP	20972	8170	GO:0033554
A. naeslundii	regulation of mast cell chemotaxis	negative	0.0268166	8	827	3	0.00362757	0.375	GO:0060753	GO:BP	20972	13884	GO:0002551;GO:0002688
A. naeslundii	regulation of leukocyte differentiation	negative	0.0268166	329	827	24	0.0290206	0.0729483	GO:1902105	GO:BP	20972	20532	GO:0002521;GO:1903706
A. naeslundii	regulation of cellular response to heat	negative	0.0268166	16	827	4	0.00483676	0.25	GO:1900034	GO:BP	20972	19116	GO:0034605;GO:0080135
A. naeslundii	regulation by virus of viral protein levels in host cell	negative	0.0268166	8	827	3	0.00362757	0.375	GO:0046719	GO:BP	20972	11502	GO:0050792;GO:0065008
A. naeslundii	purine ribonucleoside bisphosphate metabolic process	negative	0.0268166	16	827	4	0.00483676	0.25	GO:0034035	GO:BP	20972	7819	GO:0033875;GO:0034032
A. naeslundii	purine nucleoside bisphosphate metabolic process	negative	0.0268166	16	827	4	0.00483676	0.25	GO:0034032	GO:BP	20972	7816	GO:0033865;GO:0072521
A. naeslundii	programmed cell death in response to reactive oxygen species	negative	0.0268166	16	827	4	0.00483676	0.25	GO:0097468	GO:BP	20972	17438	GO:0012501;GO:0034614
A. naeslundii	nucleoside bisphosphate metabolic process	negative	0.0268166	16	827	4	0.00483676	0.25	GO:0033865	GO:BP	20972	7803	GO:0006753
A. naeslundii	negative regulation of hydrogen peroxide-mediated programmed cell death	negative	0.0268166	8	827	3	0.00362757	0.375	GO:1901299	GO:BP	20972	19982	GO:0010421;GO:0043069;GO:1901298
A. naeslundii	negative regulation of glycogen biosynthetic process	negative	0.0268166	8	827	3	0.00362757	0.375	GO:0045719	GO:BP	20972	10792	GO:0005978;GO:0005979;GO:0010558;GO:0070874
A. naeslundii	lymphocyte costimulation	negative	0.0268166	49	827	7	0.00846433	0.142857	GO:0031294	GO:BP	20972	6663	GO:0002376;GO:0051251
A. naeslundii	intrinsic apoptotic signaling pathway in response to hydrogen peroxide	negative	0.0268166	8	827	3	0.00362757	0.375	GO:0036481	GO:BP	20972	8993	GO:0008631;GO:0010421
A. naeslundii	folic acid-containing compound biosynthetic process	negative	0.0268166	8	827	3	0.00362757	0.375	GO:0009396	GO:BP	20972	3309	GO:0006760;GO:0042398;GO:0042559
A. naeslundii	CTP metabolic process	negative	0.0268166	16	827	4	0.00483676	0.25	GO:0046036	GO:BP	20972	11032	GO:0009208;GO:0009218
A. naeslundii	carboxylic acid biosynthetic process	negative	0.0268166	310	827	23	0.0278114	0.0741935	GO:0046394	GO:BP	20972	11314	GO:0016053;GO:0019752
A. naeslundii	blood vessel endothelial cell migration	negative	0.0268166	121	827	12	0.0145103	0.0991736	GO:0043534	GO:BP	20972	10075	GO:0043542
A. naeslundii	3'-phosphoadenosine 5'-phosphosulfate metabolic process	negative	0.0268166	16	827	4	0.00483676	0.25	GO:0050427	GO:BP	20972	12330	GO:0006790;GO:0009150;GO:0034035;GO:0043436
A. naeslundii	Epithelial cell signaling in Helicobacter pylori infection	negative	0.0268289	70	492	10	0.0203252	0.142857	KEGG:05120	KEGG	8716	442	KEGG:00000
A. naeslundii	Carbon metabolism	negative	0.0268289	116	492	14	0.0284553	0.12069	KEGG:01200	KEGG	8716	187	KEGG:00000
A. naeslundii	Regulation of mitotic cell cycle	negative	0.026936	88	629	13	0.0206677	0.147727	REAC:R-HSA-453276	REAC	11056	2128	REAC:R-HSA-69278
A. naeslundii	APC/C-mediated degradation of cell cycle proteins	negative	0.026936	88	629	13	0.0206677	0.147727	REAC:R-HSA-174143	REAC	11056	24	REAC:R-HSA-453276
A. naeslundii	Fc-gamma receptor signaling pathway	negative	0.0269957	37	827	6	0.00725514	0.162162	GO:0038094	GO:BP	20972	9070	GO:0038093
A. naeslundii	RNA polymerase II-specific DNA-binding transcription factor binding	negative	0.0271357	346	844	26	0.0308057	0.0751445	GO:0061629	GO:MF	20208	7704	GO:0140297
A. naeslundii	MAPK signaling pathway	negative	0.0274332	300	492	28	0.0569106	0.0933333	KEGG:04010	KEGG	8716	250	KEGG:00000
A. naeslundii	GnRH signaling pathway	negative	0.0274332	93	492	12	0.0243902	0.129032	KEGG:04912	KEGG	8716	383	KEGG:00000
A. naeslundii	T cell chemotaxis	negative	0.0275298	26	827	5	0.00604595	0.192308	GO:0010818	GO:BP	20972	4224	GO:0048247;GO:0072678
A. naeslundii	regulation of vascular endothelial cell proliferation	negative	0.0275298	26	827	5	0.00604595	0.192308	GO:1905562	GO:BP	20972	22932	GO:0001936;GO:0101023
A. naeslundii	positive regulation of ubiquitin-dependent protein catabolic process	negative	0.0275298	106	827	11	0.0133011	0.103774	GO:2000060	GO:BP	20972	23564	GO:0006511;GO:0045732;GO:2000058
A. naeslundii	positive regulation of mitotic cell cycle phase transition	negative	0.0275298	91	827	10	0.0120919	0.10989	GO:1901992	GO:BP	20972	20449	GO:0044772;GO:0045931;GO:1901989;GO:1901990
A. naeslundii	neutrophil migration	negative	0.0275298	106	827	11	0.0133011	0.103774	GO:1990266	GO:BP	20972	23285	GO:0097530
A. naeslundii	negative regulation of mononuclear cell proliferation	negative	0.0275298	91	827	10	0.0120919	0.10989	GO:0032945	GO:BP	20972	7418	GO:0032943;GO:0032944;GO:0070664
A. naeslundii	folic acid-containing compound metabolic process	negative	0.0275298	26	827	5	0.00604595	0.192308	GO:0006760	GO:BP	20972	2327	GO:0006575;GO:0042558
A. naeslundii	B cell apoptotic process	negative	0.0275298	26	827	5	0.00604595	0.192308	GO:0001783	GO:BP	20972	435	GO:0070227
A. naeslundii	regulation of hemopoiesis	negative	0.0275488	425	827	29	0.0350665	0.0682353	GO:1903706	GO:BP	20972	21591	GO:0002682;GO:0030097;GO:0060284;GO:2000026
A. naeslundii	protein phosphorylated amino acid binding	negative	0.0276556	59	844	8	0.00947867	0.135593	GO:0045309	GO:MF	20208	5494	GO:0051219
A. naeslundii	rRNA processing	negative	0.0278504	222	827	18	0.0217654	0.0810811	GO:0006364	GO:BP	20972	2032	GO:0006396;GO:0016072;GO:0042254
A. naeslundii	endothelial cell proliferation	negative	0.0278842	154	827	14	0.0169287	0.0909091	GO:0001935	GO:BP	20972	536	GO:0050673
A. naeslundii	positive regulation of lymphocyte activation	negative	0.0281809	331	827	24	0.0290206	0.0725076	GO:0051251	GO:BP	20972	12700	GO:0002696;GO:0046649;GO:0051249
A. naeslundii	mitotic cell cycle phase transition	negative	0.0282633	426	827	29	0.0350665	0.0680751	GO:0044772	GO:BP	20972	10397	GO:0044770;GO:1903047
A. naeslundii	heart valve morphogenesis	negative	0.0282633	63	827	8	0.00967352	0.126984	GO:0003179	GO:BP	20972	1552	GO:0003170;GO:0009653
A. naeslundii	protein-containing complex disassembly	negative	0.0283006	258	827	20	0.0241838	0.0775194	GO:0032984	GO:BP	20972	7450	GO:0022411;GO:0043933
A. naeslundii	carbohydrate biosynthetic process	negative	0.0284306	188	827	16	0.019347	0.0851064	GO:0016051	GO:BP	20972	4841	GO:0005975;GO:0009058
A. naeslundii	organic acid biosynthetic process	negative	0.0285491	313	827	23	0.0278114	0.0734824	GO:0016053	GO:BP	20972	4843	GO:0006082;GO:0044283
A. naeslundii	Growth hormone receptor signaling	negative	0.0287739	23	629	6	0.00953895	0.26087	REAC:R-HSA-982772	REAC	11056	1134	REAC:R-HSA-1280215
A. naeslundii	platelet-derived growth factor receptor signaling pathway	negative	0.0289565	107	827	11	0.0133011	0.102804	GO:0048008	GO:BP	20972	11620	GO:0007169
A. naeslundii	host-mediated perturbation of symbiont process	negative	0.0289565	107	827	11	0.0133011	0.102804	GO:0051851	GO:BP	20972	13023	GO:0035821
A. naeslundii	regulation of peptidyl-tyrosine phosphorylation	negative	0.0291272	92	827	10	0.0120919	0.108696	GO:0050730	GO:BP	20972	12370	GO:0001932;GO:0018108
A. naeslundii	regulation of blood vessel endothelial cell migration	negative	0.0291272	92	827	10	0.0120919	0.108696	GO:0043535	GO:BP	20972	10076	GO:0010594;GO:0043534
A. naeslundii	hormone metabolic process	negative	0.0291383	241	827	19	0.0229746	0.0788382	GO:0042445	GO:BP	20972	9532	GO:0008152;GO:0010817
A. naeslundii	MAPK6/MAPK4 signaling	negative	0.0292138	89	629	13	0.0206677	0.146067	REAC:R-HSA-5687128	REAC	11056	1408	REAC:R-HSA-5683057
A. naeslundii	GAB1 signalosome	negative	0.0292946	16	629	5	0.00794913	0.3125	REAC:R-HSA-180292	REAC	11056	1055	REAC:R-HSA-177929
A. naeslundii	Cross-presentation of soluble exogenous antigens (endosomes)	negative	0.0294832	49	629	9	0.0143084	0.183673	REAC:R-HSA-1236978	REAC	11056	432	REAC:R-HSA-1236975
A. naeslundii	spindle assembly	negative	0.0296339	139	827	13	0.0157195	0.0935252	GO:0051225	GO:BP	20972	12681	GO:0007051;GO:0007059;GO:0140694
A. naeslundii	alcohol biosynthetic process	negative	0.0296339	139	827	13	0.0157195	0.0935252	GO:0046165	GO:BP	20972	11147	GO:0006066;GO:0044283
A. naeslundii	cardiac muscle cell apoptotic process	negative	0.0298952	38	827	6	0.00725514	0.157895	GO:0010659	GO:BP	20972	4117	GO:0010658
A. naeslundii	amyloid-beta clearance	negative	0.0298952	38	827	6	0.00725514	0.157895	GO:0097242	GO:BP	20972	17335	GO:0032501
A. naeslundii	TBP-class protein binding	negative	0.0301092	25	844	5	0.00592417	0.2	GO:0017025	GO:MF	20208	3022	GO:0140296
A. naeslundii	low-density lipoprotein particle receptor binding	negative	0.0301092	25	844	5	0.00592417	0.2	GO:0050750	GO:MF	20208	7259	GO:0070325
A. naeslundii	basal transcription machinery binding	negative	0.0301092	60	844	8	0.00947867	0.133333	GO:0001098	GO:MF	20208	154	GO:0005515
A. naeslundii	basal RNA polymerase II transcription machinery binding	negative	0.0301092	60	844	8	0.00947867	0.133333	GO:0001099	GO:MF	20208	155	GO:0001098
A. naeslundii	T cell migration	negative	0.0304476	78	827	9	0.0108827	0.115385	GO:0072678	GO:BP	20972	16316	GO:0072676
A. naeslundii	membrane invagination	negative	0.0305226	64	827	8	0.00967352	0.125	GO:0010324	GO:BP	20972	3892	GO:0061024
A. naeslundii	D-glucose import across plasma membrane	negative	0.0305226	64	827	8	0.00967352	0.125	GO:0098708	GO:BP	20972	17601	GO:0140271;GO:1904659
A. naeslundii	tRNA (cytidine) methyltransferase activity	negative	0.0305582	8	844	3	0.0035545	0.375	GO:0016427	GO:MF	20208	2713	GO:0008175;GO:0008757
A. naeslundii	JUN kinase kinase activity	negative	0.0305582	8	844	3	0.0035545	0.375	GO:0008545	GO:MF	20208	1742	GO:0004708
A. naeslundii	aryl hydrocarbon receptor binding	negative	0.0305582	8	844	3	0.0035545	0.375	GO:0017162	GO:MF	20208	3075	GO:0005102;GO:0061629
A. naeslundii	androsterone dehydrogenase [NAD(P)+] activity	negative	0.0305582	8	844	3	0.0035545	0.375	GO:0047023	GO:MF	20208	5702	GO:0033764
A. naeslundii	Signaling by Interleukins	negative	0.030781	476	629	43	0.0683625	0.0903361	REAC:R-HSA-449147	REAC	11056	2358	REAC:R-HSA-1280215
A. naeslundii	Regulation of expression of SLITs and ROBOs	negative	0.030781	171	629	20	0.0317965	0.116959	REAC:R-HSA-9010553	REAC	11056	2115	REAC:R-HSA-376176
A. naeslundii	ER-Phagosome pathway	negative	0.030781	90	629	13	0.0206677	0.144444	REAC:R-HSA-1236974	REAC	11056	863	REAC:R-HSA-1236975
A. naeslundii	Ub-specific processing proteases	negative	0.0308835	221	629	24	0.0381558	0.108597	REAC:R-HSA-5689880	REAC	11056	2712	REAC:R-HSA-5688426
A. naeslundii	RNA Polymerase III Transcription	negative	0.0308835	41	629	8	0.0127186	0.195122	REAC:R-HSA-74158	REAC	11056	1971	REAC:R-HSA-74160
A. naeslundii	RNA Polymerase III Abortive And Retractive Initiation	negative	0.0308835	41	629	8	0.0127186	0.195122	REAC:R-HSA-749476	REAC	11056	1969	REAC:R-HSA-74158
A. naeslundii	RHO GTPases Activate NADPH Oxidases	negative	0.0308835	24	629	6	0.00953895	0.25	REAC:R-HSA-5668599	REAC	11056	1922	REAC:R-HSA-195258
A. naeslundii	Regulation of activated PAK-2p34 by proteasome mediated degradation	negative	0.0308835	50	629	9	0.0143084	0.18	REAC:R-HSA-211733	REAC	11056	2105	REAC:R-HSA-169911
A. naeslundii	GLI3 is processed to GLI3R by the proteasome	negative	0.0308835	60	629	10	0.0158983	0.166667	REAC:R-HSA-5610785	REAC	11056	1063	REAC:R-HSA-5610787
A. naeslundii	Downstream signaling events of B Cell Receptor (BCR)	negative	0.0308835	80	629	12	0.0190779	0.15	REAC:R-HSA-1168372	REAC	11056	830	REAC:R-HSA-983705
A. naeslundii	Degradation of GLI2 by the proteasome	negative	0.0308835	60	629	10	0.0158983	0.166667	REAC:R-HSA-5610783	REAC	11056	745	REAC:R-HSA-5610787
A. naeslundii	Degradation of GLI1 by the proteasome	negative	0.0308835	60	629	10	0.0158983	0.166667	REAC:R-HSA-5610780	REAC	11056	744	REAC:R-HSA-5610787
A. naeslundii	response to type II interferon	negative	0.0314274	124	827	12	0.0145103	0.0967742	GO:0034341	GO:BP	20972	8006	GO:0034097;GO:0045087
A. naeslundii	cysteine-type deubiquitinase activity	negative	0.0314935	117	844	12	0.014218	0.102564	GO:0004843	GO:MF	20208	1078	GO:0008234;GO:0101005
A. naeslundii	rRNA metabolic process	negative	0.0315737	261	827	20	0.0241838	0.0766284	GO:0016072	GO:BP	20972	4856	GO:0016070
A. naeslundii	vascular endothelial cell proliferation	negative	0.0315836	27	827	5	0.00604595	0.185185	GO:0101023	GO:BP	20972	17950	GO:0001935
A. naeslundii	positive T cell selection	negative	0.0315836	51	827	7	0.00846433	0.137255	GO:0043368	GO:BP	20972	9975	GO:0045058
A. naeslundii	Hepatocellular carcinoma	negative	0.0316665	169	492	18	0.0365854	0.106509	KEGG:05225	KEGG	8716	492	KEGG:00000
A. naeslundii	carboxylic acid binding	negative	0.0321147	180	844	16	0.0189573	0.0888889	GO:0031406	GO:MF	20208	3831	GO:0043168;GO:0043177
A. naeslundii	respiratory burst involved in defense response	negative	0.0322848	17	827	4	0.00483676	0.235294	GO:0002679	GO:BP	20972	1151	GO:0002252;GO:0006952;GO:0045730
A. naeslundii	nucleotide salvage	negative	0.0322848	17	827	4	0.00483676	0.235294	GO:0043173	GO:BP	20972	9902	GO:0009165;GO:0043094
A. naeslundii	cellular response to laminar fluid shear stress	negative	0.0322848	17	827	4	0.00483676	0.235294	GO:0071499	GO:BP	20972	15594	GO:0034616;GO:0071498
A. naeslundii	regulation of leukocyte migration	negative	0.0324512	226	827	18	0.0217654	0.079646	GO:0002685	GO:BP	20972	1157	GO:0002682;GO:0030334;GO:0050900
A. naeslundii	Switching of origins to a post-replicative state	negative	0.0325246	92	629	13	0.0206677	0.141304	REAC:R-HSA-69052	REAC	11056	2462	REAC:R-HSA-69239
A. naeslundii	Platelet sensitization by LDL	negative	0.0325246	17	629	5	0.00794913	0.294118	REAC:R-HSA-432142	REAC	11056	1838	REAC:R-HSA-418346
A. naeslundii	polyol metabolic process	negative	0.0326016	109	827	11	0.0133011	0.100917	GO:0019751	GO:BP	20972	5631	GO:0006066
A. naeslundii	immunoglobulin production	negative	0.0326016	109	827	11	0.0133011	0.100917	GO:0002377	GO:BP	20972	868	GO:0002440
A. naeslundii	Orc1 removal from chromatin	negative	0.0326097	71	629	11	0.0174881	0.15493	REAC:R-HSA-68949	REAC	11056	1712	REAC:R-HSA-69052
A. naeslundii	ISG15 antiviral mechanism	negative	0.0326097	71	629	11	0.0174881	0.15493	REAC:R-HSA-1169408	REAC	11056	1215	REAC:R-HSA-1169410
A. naeslundii	regulation of body fluid levels	negative	0.0329418	374	827	26	0.0314389	0.0695187	GO:0050878	GO:BP	20972	12460	GO:0065008
A. naeslundii	protein localization to cell periphery	negative	0.0329418	355	827	25	0.0302297	0.0704225	GO:1990778	GO:BP	20972	23438	GO:0008104
A. naeslundii	negative regulation of endocytosis	negative	0.0330209	65	827	8	0.00967352	0.123077	GO:0045806	GO:BP	20972	10858	GO:0006897;GO:0030100;GO:0051051;GO:0051129
A. naeslundii	hexose import across plasma membrane	negative	0.0330209	65	827	8	0.00967352	0.123077	GO:0140271	GO:BP	20972	18476	GO:0008645;GO:0098704
A. naeslundii	carbohydrate import across plasma membrane	negative	0.0330209	65	827	8	0.00967352	0.123077	GO:0098704	GO:BP	20972	17598	GO:0034219;GO:0098739
A. naeslundii	positive regulation of leukocyte chemotaxis	negative	0.033023	94	827	10	0.0120919	0.106383	GO:0002690	GO:BP	20972	1162	GO:0002687;GO:0002688;GO:0030595;GO:0050921
A. naeslundii	epithelial cell migration	negative	0.033023	94	827	10	0.0120919	0.106383	GO:0010631	GO:BP	20972	4090	GO:0001667;GO:0090132
A. naeslundii	triglyceride homeostasis	negative	0.0333091	39	827	6	0.00725514	0.153846	GO:0070328	GO:BP	20972	14952	GO:0055090
A. naeslundii	purine ribonucleotide biosynthetic process	negative	0.0334951	158	827	14	0.0169287	0.0886076	GO:0009152	GO:BP	20972	3169	GO:0006164;GO:0009150;GO:0009260
A. naeslundii	regulation of protein transport	negative	0.033948	433	827	29	0.0350665	0.0669746	GO:0051223	GO:BP	20972	12679	GO:0015031;GO:0051049;GO:0070201
A. naeslundii	positive regulation of protein localization	negative	0.033948	433	827	29	0.0350665	0.0669746	GO:1903829	GO:BP	20972	21674	GO:0008104;GO:0032880;GO:0048518
A. naeslundii	regulation of viral process	negative	0.0344367	142	827	13	0.0157195	0.0915493	GO:0050792	GO:BP	20972	12399	GO:0016032;GO:0050789
A. naeslundii	ATPase activator activity	negative	0.0344486	26	844	5	0.00592417	0.192308	GO:0001671	GO:MF	20208	224	GO:0060590;GO:0140677
A. naeslundii	cell surface receptor signaling pathway via JAK-STAT	negative	0.0348061	126	827	12	0.0145103	0.0952381	GO:0007259	GO:BP	20972	2653	GO:0097696
A. naeslundii	negative regulation of apoptotic signaling pathway	negative	0.0348623	228	827	18	0.0217654	0.0789474	GO:2001234	GO:BP	20972	24475	GO:0009968;GO:0043066;GO:0097190;GO:2001233
A. naeslundii	regulation of cell-cell adhesion	negative	0.0349579	493	827	32	0.0386941	0.0649087	GO:0022407	GO:BP	20972	6164	GO:0030155;GO:0098609
A. naeslundii	vascular endothelial cell response to laminar fluid shear stress	negative	0.0351791	9	827	3	0.00362757	0.333333	GO:0097700	GO:BP	20972	17497	GO:0071499;GO:0097699
A. naeslundii	tetrahydrofolate interconversion	negative	0.0351791	9	827	3	0.00362757	0.333333	GO:0035999	GO:BP	20972	8774	GO:0006730;GO:0046653
A. naeslundii	response to metal ion	negative	0.0351791	320	827	23	0.0278114	0.071875	GO:0010038	GO:BP	20972	3685	GO:0042221
A. naeslundii	regulation of type B pancreatic cell development	negative	0.0351791	9	827	3	0.00362757	0.333333	GO:2000074	GO:BP	20972	23577	GO:0003323;GO:0060284
A. naeslundii	regulation of cytoplasmic translational initiation	negative	0.0351791	9	827	3	0.00362757	0.333333	GO:1904688	GO:BP	20972	22293	GO:0002183;GO:0006446;GO:2000765
A. naeslundii	positive regulation of mitochondrial outer membrane permeabilization involved in apoptotic signaling pathway	negative	0.0351791	9	827	3	0.00362757	0.333333	GO:1901030	GO:BP	20972	19801	GO:0010638;GO:0035794;GO:0051050;GO:0097345;GO:1901028
A. naeslundii	negative regulation of ubiquitin protein ligase activity	negative	0.0351791	9	827	3	0.00362757	0.333333	GO:1904667	GO:BP	20972	22278	GO:0051444;GO:1904666
A. naeslundii	microglial cell proliferation	negative	0.0351791	9	827	3	0.00362757	0.333333	GO:0061518	GO:BP	20972	14429	GO:0014009;GO:0061517
A. naeslundii	internal protein amino acid acetylation	negative	0.0351791	9	827	3	0.00362757	0.333333	GO:0006475	GO:BP	20972	2103	GO:0006473
A. naeslundii	ERBB2-ERBB3 signaling pathway	negative	0.0351791	9	827	3	0.00362757	0.333333	GO:0038133	GO:BP	20972	9093	GO:0038128;GO:0038129
A. naeslundii	daunorubicin metabolic process	negative	0.0351791	9	827	3	0.00362757	0.333333	GO:0044597	GO:BP	20972	10352	GO:0016137;GO:0030638;GO:0042180
A. naeslundii	D-glucose transmembrane transport	negative	0.0351791	95	827	10	0.0120919	0.105263	GO:1904659	GO:BP	20972	22270	GO:0008645
A. naeslundii	biological process involved in interaction with host	negative	0.0351791	176	827	15	0.0181378	0.0852273	GO:0051701	GO:BP	20972	12975	GO:0044403
A. naeslundii	autophagic cell death	negative	0.0351791	9	827	3	0.00362757	0.333333	GO:0048102	GO:BP	20972	11683	GO:0012501
A. naeslundii	mitochondrial RNA metabolic process	negative	0.0352005	66	827	8	0.00967352	0.121212	GO:0000959	GO:BP	20972	255	GO:0016070
A. naeslundii	organic acid binding	negative	0.0354084	182	844	16	0.0189573	0.0879121	GO:0043177	GO:MF	20208	5161	GO:0036094
A. naeslundii	protein K48-linked deubiquitination	negative	0.0354403	28	827	5	0.00604595	0.178571	GO:0071108	GO:BP	20972	15324	GO:0016579
A. naeslundii	GMP metabolic process	negative	0.0354403	28	827	5	0.00604595	0.178571	GO:0046037	GO:BP	20972	11033	GO:0009150;GO:0009167
A. naeslundii	deoxyribose phosphate catabolic process	negative	0.0354403	28	827	5	0.00604595	0.178571	GO:0046386	GO:BP	20972	11310	GO:0006796;GO:0046434;GO:1901136
A. naeslundii	deoxyribonucleotide catabolic process	negative	0.0354403	28	827	5	0.00604595	0.178571	GO:0009264	GO:BP	20972	3273	GO:0009166;GO:0009262;GO:1901136
A. naeslundii	T cell receptor signaling pathway	negative	0.0354479	143	827	13	0.0157195	0.0909091	GO:0050852	GO:BP	20972	12437	GO:0050851
A. naeslundii	negative regulation of leukocyte cell-cell adhesion	negative	0.0354479	143	827	13	0.0157195	0.0909091	GO:1903038	GO:BP	20972	21141	GO:0007159;GO:0022408;GO:1903037
A. naeslundii	L-amino acid metabolic process	negative	0.0354479	143	827	13	0.0157195	0.0909091	GO:0170033	GO:BP	20972	19042	GO:1901605
A. naeslundii	tumor necrosis factor-mediated signaling pathway	negative	0.0355904	111	827	11	0.0133011	0.0990991	GO:0033209	GO:BP	20972	7549	GO:0019221;GO:0071356
A. naeslundii	regulation of ketone metabolic process	negative	0.0355904	127	827	12	0.0145103	0.0944882	GO:0010565	GO:BP	20972	4032	GO:0019222;GO:0042180
A. naeslundii	nucleoside triphosphate biosynthetic process	negative	0.0355904	127	827	12	0.0145103	0.0944882	GO:0009142	GO:BP	20972	3159	GO:0009141;GO:1901293
A. naeslundii	acylglycerol homeostasis	negative	0.0355904	40	827	6	0.00725514	0.15	GO:0055090	GO:BP	20972	13265	GO:0055088
A. naeslundii	Constitutive Signaling by AKT1 E17K in Cancer	negative	0.035676	25	629	6	0.00953895	0.24	REAC:R-HSA-5674400	REAC	11056	416	REAC:R-HSA-2219528
A. naeslundii	viral gene expression	negative	0.0356816	81	827	9	0.0108827	0.111111	GO:0019080	GO:BP	20972	5249	GO:0016032
A. naeslundii	regulation of platelet activation	negative	0.0358852	53	827	7	0.00846433	0.132075	GO:0010543	GO:BP	20972	4016	GO:0030168;GO:0050865
A. naeslundii	ER-nucleus signaling pathway	negative	0.0358852	53	827	7	0.00846433	0.132075	GO:0006984	GO:BP	20972	2474	GO:0035556
A. naeslundii	Vpu mediated degradation of CD4	negative	0.036033	52	629	9	0.0143084	0.173077	REAC:R-HSA-180534	REAC	11056	2761	REAC:R-HSA-162909
A. naeslundii	Autodegradation of the E3 ubiquitin ligase COP1	negative	0.036033	52	629	9	0.0143084	0.173077	REAC:R-HSA-349425	REAC	11056	201	REAC:R-HSA-69541
A. naeslundii	Apoptosis	negative	0.036033	176	629	20	0.0317965	0.113636	REAC:R-HSA-109581	REAC	11056	166	REAC:R-HSA-5357801
A. naeslundii	Antigen processing-Cross presentation	negative	0.0360593	105	629	14	0.0222576	0.133333	REAC:R-HSA-1236975	REAC	11056	159	REAC:R-HSA-983169
A. naeslundii	SARS-CoV-1 Infection	negative	0.0362231	140	629	17	0.027027	0.121429	REAC:R-HSA-9678108	REAC	11056	2200	REAC:R-HSA-9679506
A. naeslundii	Interleukin-6 signaling	negative	0.0362231	11	629	4	0.0063593	0.363636	REAC:R-HSA-1059683	REAC	11056	1305	REAC:R-HSA-6783589
A. naeslundii	retinal rod cell differentiation	negative	0.0364731	18	827	4	0.00483676	0.222222	GO:0060221	GO:BP	20972	13464	GO:0060219
A. naeslundii	regulatory ncRNA processing	negative	0.0364731	67	827	8	0.00967352	0.119403	GO:0070918	GO:BP	20972	15242	GO:0006396;GO:0031047
A. naeslundii	regulation of muscle cell apoptotic process	negative	0.0364731	67	827	8	0.00967352	0.119403	GO:0010660	GO:BP	20972	4118	GO:0010657;GO:0042981
A. naeslundii	regulation of early endosome to late endosome transport	negative	0.0364731	18	827	4	0.00483676	0.222222	GO:2000641	GO:BP	20972	24033	GO:0032386;GO:0045022;GO:0060627
A. naeslundii	regulation of B cell proliferation	negative	0.0364731	67	827	8	0.00967352	0.119403	GO:0030888	GO:BP	20972	6506	GO:0042100;GO:0050670;GO:0050864
A. naeslundii	pyrimidine ribonucleoside triphosphate metabolic process	negative	0.0364731	18	827	4	0.00483676	0.222222	GO:0009208	GO:BP	20972	3220	GO:0009147
A. naeslundii	primary miRNA processing	negative	0.0364731	18	827	4	0.00483676	0.222222	GO:0031053	GO:BP	20972	6568	GO:0035196
A. naeslundii	lymphocyte migration	negative	0.0364731	112	827	11	0.0133011	0.0982143	GO:0072676	GO:BP	20972	16314	GO:0071674
A. naeslundii	leukocyte homeostasis	negative	0.0364731	112	827	11	0.0133011	0.0982143	GO:0001776	GO:BP	20972	428	GO:0002376;GO:0048872
A. naeslundii	interleukin-6-mediated signaling pathway	negative	0.0364731	18	827	4	0.00483676	0.222222	GO:0070102	GO:BP	20972	14807	GO:0019221;GO:0071354
A. naeslundii	aggrephagy	negative	0.0364731	18	827	4	0.00483676	0.222222	GO:0035973	GO:BP	20972	8761	GO:0016236
A. naeslundii	translation factor activity	negative	0.036749	90	844	10	0.0118483	0.111111	GO:0180051	GO:MF	20208	9819	GO:0003674
A. naeslundii	macroautophagy	negative	0.0368906	380	827	26	0.0314389	0.0684211	GO:0016236	GO:BP	20972	4931	GO:0006914
A. naeslundii	regulation of metal ion transport	negative	0.0371018	342	827	24	0.0290206	0.0701754	GO:0010959	GO:BP	20972	4322	GO:0030001;GO:0043269
A. naeslundii	Chemical carcinogenesis - reactive oxygen species	negative	0.0372962	225	492	22	0.0447154	0.0977778	KEGG:05208	KEGG	8716	476	KEGG:00000
A. naeslundii	SNARE binding	negative	0.0374682	106	844	11	0.0130332	0.103774	GO:0000149	GO:MF	20208	27	GO:0005515
A. naeslundii	protein-N-terminal amino-acid acetyltransferase activity	negative	0.0374682	9	844	3	0.0035545	0.333333	GO:0004596	GO:MF	20208	880	GO:0034212
A. naeslundii	protein-lipid complex binding	negative	0.0374682	27	844	5	0.00592417	0.185185	GO:0071814	GO:MF	20208	8058	GO:0044877
A. naeslundii	pre-miRNA binding	negative	0.0374682	9	844	3	0.0035545	0.333333	GO:0070883	GO:MF	20208	8001	GO:0003723
A. naeslundii	phosphatidylinositol bisphosphate binding	negative	0.0374682	122	844	12	0.014218	0.0983607	GO:1902936	GO:MF	20208	9885	GO:0043168
A. naeslundii	oxidoreductase activity, acting on the CH-CH group of donors	negative	0.0374682	64	844	8	0.00947867	0.125	GO:0016627	GO:MF	20208	2772	GO:0016491
A. naeslundii	oxidized purine DNA binding	negative	0.0374682	9	844	3	0.0035545	0.333333	GO:0032357	GO:MF	20208	4130	GO:0032356
A. naeslundii	mitogen-activated protein kinase binding	negative	0.0374682	27	844	5	0.00592417	0.185185	GO:0051019	GO:MF	20208	7286	GO:0019901
A. naeslundii	lipoprotein particle binding	negative	0.0374682	27	844	5	0.00592417	0.185185	GO:0071813	GO:MF	20208	8057	GO:0071814
A. naeslundii	ligase activity, forming carbon-nitrogen bonds	negative	0.0374682	50	844	7	0.00829384	0.14	GO:0016879	GO:MF	20208	2965	GO:0016874
A. naeslundii	diacylglycerol-dependent serine/threonine kinase activity	negative	0.0374682	17	844	4	0.00473934	0.235294	GO:0004697	GO:MF	20208	958	GO:0004674
A. naeslundii	aryl sulfotransferase activity	negative	0.0374682	9	844	3	0.0035545	0.333333	GO:0004062	GO:MF	20208	535	GO:0008146
A. naeslundii	androstan-3-alpha,17-beta-diol dehydrogenase (NAD+) activity	negative	0.0374682	9	844	3	0.0035545	0.333333	GO:0047044	GO:MF	20208	5721	GO:0033764
A. naeslundii	response to unfolded protein	negative	0.0376339	145	827	13	0.0157195	0.0896552	GO:0006986	GO:BP	20972	2475	GO:0035966
A. naeslundii	regulation of dendrite development	negative	0.0376339	97	827	10	0.0120919	0.103093	GO:0050773	GO:BP	20972	12388	GO:0010975;GO:0016358;GO:0050793
A. naeslundii	mitophagy	negative	0.0376339	97	827	10	0.0120919	0.103093	GO:0000423	GO:BP	20972	126	GO:0000422;GO:0016236
A. naeslundii	epithelium migration	negative	0.0376339	97	827	10	0.0120919	0.103093	GO:0090132	GO:BP	20972	16851	GO:0090130
A. naeslundii	neutrophil chemotaxis	negative	0.0377438	82	827	9	0.0108827	0.109756	GO:0030593	GO:BP	20972	6416	GO:0071621;GO:1990266
A. naeslundii	glycogen metabolic process	negative	0.0377438	82	827	9	0.0108827	0.109756	GO:0005977	GO:BP	20972	1762	GO:0006112;GO:0044042
A. naeslundii	epithelial cell development	negative	0.0379098	214	827	17	0.0205562	0.0794393	GO:0002064	GO:BP	20972	636	GO:0030855;GO:0048468
A. naeslundii	RNA polymerase II transcribes snRNA genes	negative	0.0379474	73	629	11	0.0174881	0.150685	REAC:R-HSA-6807505	REAC	11056	1977	REAC:R-HSA-73857
A. naeslundii	Wnt signaling pathway	negative	0.0386263	460	827	30	0.0362757	0.0652174	GO:0016055	GO:BP	20972	4845	GO:0007166
A. naeslundii	striated muscle cell apoptotic process	negative	0.0386263	41	827	6	0.00725514	0.146341	GO:0010658	GO:BP	20972	4116	GO:0010657
A. naeslundii	regulation of glycogen biosynthetic process	negative	0.0386263	29	827	5	0.00604595	0.172414	GO:0005979	GO:BP	20972	1764	GO:0005978;GO:0010962;GO:0070873
A. naeslundii	regulation of glucan biosynthetic process	negative	0.0386263	29	827	5	0.00604595	0.172414	GO:0010962	GO:BP	20972	4325	GO:0009250;GO:0032885
A. naeslundii	nucleotide-sugar metabolic process	negative	0.0386263	41	827	6	0.00725514	0.146341	GO:0009225	GO:BP	20972	3237	GO:0006753;GO:1901135
A. naeslundii	nucleotide-sugar biosynthetic process	negative	0.0386263	29	827	5	0.00604595	0.172414	GO:0009226	GO:BP	20972	3238	GO:0009225;GO:1901137;GO:1901293
A. naeslundii	monosaccharide catabolic process	negative	0.0386263	54	827	7	0.00846433	0.12963	GO:0046365	GO:BP	20972	11298	GO:0005996;GO:0016052;GO:0044282
A. naeslundii	cellular response to low-density lipoprotein particle stimulus	negative	0.0386263	29	827	5	0.00604595	0.172414	GO:0071404	GO:BP	20972	15520	GO:0055094;GO:0071402
A. naeslundii	membrane fusion	negative	0.0386624	197	827	16	0.019347	0.0812183	GO:0061025	GO:BP	20972	14088	GO:0061024
A. naeslundii	Vif-mediated degradation of APOBEC3G	negative	0.0387302	53	629	9	0.0143084	0.169811	REAC:R-HSA-180585	REAC	11056	2741	REAC:R-HSA-162909
A. naeslundii	Regulation of Apoptosis	negative	0.0387302	53	629	9	0.0143084	0.169811	REAC:R-HSA-169911	REAC	11056	2037	REAC:R-HSA-109581
A. naeslundii	Nuclear events mediated by NFE2L2	negative	0.0387302	95	629	13	0.0206677	0.136842	REAC:R-HSA-9759194	REAC	11056	1682	REAC:R-HSA-9755511
A. naeslundii	organic acid catabolic process	negative	0.0392163	233	827	18	0.0217654	0.0772532	GO:0016054	GO:BP	20972	4844	GO:0006082;GO:0044282
A. naeslundii	negative regulation of catalytic activity	negative	0.0392163	233	827	18	0.0217654	0.0772532	GO:0043086	GO:BP	20972	9855	GO:0044092;GO:0050790
A. naeslundii	heart process	negative	0.0392163	251	827	19	0.0229746	0.0756972	GO:0003015	GO:BP	20972	1417	GO:0003013
A. naeslundii	extrinsic apoptotic signaling pathway	negative	0.0392163	233	827	18	0.0217654	0.0772532	GO:0097191	GO:BP	20972	17314	GO:0007166;GO:0097190
A. naeslundii	cell-matrix adhesion	negative	0.0392163	233	827	18	0.0217654	0.0772532	GO:0007160	GO:BP	20972	2590	GO:0031589
A. naeslundii	carboxylic acid catabolic process	negative	0.0392163	233	827	18	0.0217654	0.0772532	GO:0046395	GO:BP	20972	11315	GO:0016054;GO:0019752
A. naeslundii	regulation of steroid metabolic process	negative	0.039516	98	827	10	0.0120919	0.102041	GO:0019218	GO:BP	20972	5273	GO:0008202;GO:0019216
A. naeslundii	negative regulation of extrinsic apoptotic signaling pathway	negative	0.039516	98	827	10	0.0120919	0.102041	GO:2001237	GO:BP	20972	24478	GO:0097191;GO:2001234;GO:2001236
A. naeslundii	regulation of establishment of protein localization	negative	0.0395722	481	827	31	0.0374849	0.0644491	GO:0070201	GO:BP	20972	14877	GO:0032880;GO:0045184
A. naeslundii	Signaling by NTRKs	negative	0.0396126	130	629	16	0.0254372	0.123077	REAC:R-HSA-166520	REAC	11056	2384	REAC:R-HSA-9006934
A. naeslundii	Integrin signaling	negative	0.0396126	26	629	6	0.00953895	0.230769	REAC:R-HSA-354192	REAC	11056	1268	REAC:R-HSA-162582;REAC:R-HSA-76009
A. naeslundii	regulation of endothelial cell proliferation	negative	0.039888	130	827	12	0.0145103	0.0923077	GO:0001936	GO:BP	20972	537	GO:0001935;GO:0050678
A. naeslundii	lymphocyte apoptotic process	negative	0.039888	83	827	9	0.0108827	0.108434	GO:0070227	GO:BP	20972	14890	GO:0071887
A. naeslundii	astrocyte differentiation	negative	0.039888	83	827	9	0.0108827	0.108434	GO:0048708	GO:BP	20972	12115	GO:0007417;GO:0010001
A. naeslundii	regulation of pattern recognition receptor signaling pathway	negative	0.0408498	181	827	15	0.0181378	0.0828729	GO:0062207	GO:BP	20972	14757	GO:0002221;GO:0009966;GO:0045088
A. naeslundii	PI3K/AKT Signaling in Cancer	negative	0.0408599	96	629	13	0.0206677	0.135417	REAC:R-HSA-2219528	REAC	11056	1743	REAC:R-HSA-5663202
A. naeslundii	TBC/RABGAPs	negative	0.0409447	44	629	8	0.0127186	0.181818	REAC:R-HSA-8854214	REAC	11056	2517	REAC:R-HSA-9007101
A. naeslundii	telomere maintenance	negative	0.0412006	164	827	14	0.0169287	0.0853659	GO:0000723	GO:BP	20972	199	GO:0006259;GO:0032200
A. naeslundii	Beta-catenin independent WNT signaling	negative	0.0412953	143	629	17	0.027027	0.118881	REAC:R-HSA-3858494	REAC	11056	226	REAC:R-HSA-195721
A. naeslundii	Autodegradation of Cdh1 by Cdh1:APC/C	negative	0.0412953	64	629	10	0.0158983	0.15625	REAC:R-HSA-174084	REAC	11056	200	REAC:R-HSA-174143
A. naeslundii	sterol biosynthetic process	negative	0.0416013	69	827	8	0.00967352	0.115942	GO:0016126	GO:BP	20972	4898	GO:0006694;GO:0016125
A. naeslundii	response to fungus	negative	0.0416013	69	827	8	0.00967352	0.115942	GO:0009620	GO:BP	20972	3387	GO:0051707
A. naeslundii	regulation of purine nucleotide catabolic process	negative	0.0416013	55	827	7	0.00846433	0.127273	GO:0033121	GO:BP	20972	7521	GO:0006195;GO:0030811;GO:1900542
A. naeslundii	regulation of nucleotide catabolic process	negative	0.0416013	55	827	7	0.00846433	0.127273	GO:0030811	GO:BP	20972	6467	GO:0006140;GO:0009166;GO:0009894
A. naeslundii	regulation of insulin receptor signaling pathway	negative	0.0416013	69	827	8	0.00967352	0.115942	GO:0046626	GO:BP	20972	11425	GO:0008286;GO:0009966
A. naeslundii	regulation of glycolytic process	negative	0.0416013	55	827	7	0.00846433	0.127273	GO:0006110	GO:BP	20972	1868	GO:0006096;GO:0033121;GO:0043467;GO:0043470;GO:1903578
A. naeslundii	positive regulation of TORC1 signaling	negative	0.0416013	55	827	7	0.00846433	0.127273	GO:1904263	GO:BP	20972	21965	GO:0032008;GO:0038202;GO:1903432
A. naeslundii	positive regulation of cell-matrix adhesion	negative	0.0416013	55	827	7	0.00846433	0.127273	GO:0001954	GO:BP	20972	550	GO:0001952;GO:0007160;GO:0010811
A. naeslundii	negative regulation of ERK1 and ERK2 cascade	negative	0.0416013	69	827	8	0.00967352	0.115942	GO:0070373	GO:BP	20972	14977	GO:0043409;GO:0070371;GO:0070372
A. naeslundii	response to decreased oxygen levels	negative	0.0417127	290	827	21	0.025393	0.0724138	GO:0036293	GO:BP	20972	8921	GO:0070482
A. naeslundii	negative regulation of leukocyte proliferation	negative	0.0417127	99	827	10	0.0120919	0.10101	GO:0070664	GO:BP	20972	15122	GO:0008285;GO:0070661;GO:0070663
A. naeslundii	syntaxin-1 binding	negative	0.0419178	18	844	4	0.00473934	0.222222	GO:0017075	GO:MF	20208	3040	GO:0019905
A. naeslundii	peptidoglycan binding	negative	0.0419178	18	844	4	0.00473934	0.222222	GO:0042834	GO:MF	20208	5087	GO:0005539
A. naeslundii	oxidoreductase activity, acting on NAD(P)H, quinone or similar compound as acceptor	negative	0.0419178	18	844	4	0.00473934	0.222222	GO:0016655	GO:MF	20208	2796	GO:0016651
A. naeslundii	deubiquitinase activity	negative	0.0419178	124	844	12	0.014218	0.0967742	GO:0101005	GO:MF	20208	8465	GO:0019783
A. naeslundii	TCR signaling	negative	0.0419807	120	629	15	0.0238474	0.125	REAC:R-HSA-202403	REAC	11056	2519	REAC:R-HSA-1280218
A. naeslundii	PTK6 Regulates Cell Cycle	negative	0.0419807	6	629	3	0.00476948	0.5	REAC:R-HSA-8849470	REAC	11056	1776	REAC:R-HSA-8848021
A. naeslundii	Negative feedback regulation of MAPK pathway	negative	0.0419807	6	629	3	0.00476948	0.5	REAC:R-HSA-5674499	REAC	11056	1631	REAC:R-HSA-5675221
A. naeslundii	Deubiquitination	negative	0.0419807	298	629	29	0.0461049	0.0973154	REAC:R-HSA-5688426	REAC	11056	763	REAC:R-HSA-597592
A. naeslundii	CLEC7A (Dectin-1) signaling	negative	0.0419807	97	629	13	0.0206677	0.134021	REAC:R-HSA-5607764	REAC	11056	290	REAC:R-HSA-5621481
A. naeslundii	cellular component disassembly	negative	0.0419867	444	827	29	0.0350665	0.0653153	GO:0022411	GO:BP	20972	6168	GO:0016043
A. naeslundii	acetyltransferase activity	negative	0.0421206	94	844	10	0.0118483	0.106383	GO:0016407	GO:MF	20208	2696	GO:0016747
A. naeslundii	regulation of T cell proliferation	negative	0.0422214	182	827	15	0.0181378	0.0824176	GO:0042129	GO:BP	20972	9342	GO:0042098;GO:0050670;GO:0050863
A. naeslundii	regulation of respiratory burst	negative	0.0422214	19	827	4	0.00483676	0.210526	GO:0060263	GO:BP	20972	13495	GO:0019222;GO:0045730
A. naeslundii	regulation of mast cell activation	negative	0.0422214	19	827	4	0.00483676	0.210526	GO:0033003	GO:BP	20972	7458	GO:0002694;GO:0045576
A. naeslundii	negative regulation of purine nucleotide catabolic process	negative	0.0422214	19	827	4	0.00483676	0.210526	GO:0033122	GO:BP	20972	7522	GO:0006195;GO:0030812;GO:0033121;GO:1900543
A. naeslundii	negative regulation of nucleotide catabolic process	negative	0.0422214	19	827	4	0.00483676	0.210526	GO:0030812	GO:BP	20972	6468	GO:0009166;GO:0009895;GO:0030811;GO:0045980
A. naeslundii	negative regulation of glycolytic process	negative	0.0422214	19	827	4	0.00483676	0.210526	GO:0045820	GO:BP	20972	10868	GO:0006096;GO:0006110;GO:0033122;GO:0045912;GO:1903579
A. naeslundii	glucan metabolic process	negative	0.0422214	84	827	9	0.0108827	0.107143	GO:0044042	GO:BP	20972	10194	GO:0005976
A. naeslundii	granulocyte migration	negative	0.0424046	148	827	13	0.0157195	0.0878378	GO:0097530	GO:BP	20972	17463	GO:0097529
A. naeslundii	Vitamin D (calciferol) metabolism	negative	0.0424179	12	629	4	0.0063593	0.333333	REAC:R-HSA-196791	REAC	11056	2755	REAC:R-HSA-8957322
A. naeslundii	VEGFR2 mediated vascular permeability	negative	0.0424179	27	629	6	0.00953895	0.222222	REAC:R-HSA-5218920	REAC	11056	2731	REAC:R-HSA-4420097
A. naeslundii	TNF signaling	negative	0.0424179	55	629	9	0.0143084	0.163636	REAC:R-HSA-75893	REAC	11056	2543	REAC:R-HSA-73887
A. naeslundii	Synthesis of DNA	negative	0.0424179	121	629	15	0.0238474	0.123967	REAC:R-HSA-69239	REAC	11056	2473	REAC:R-HSA-69242;REAC:R-HSA-69306
A. naeslundii	Somitogenesis	negative	0.0424179	55	629	9	0.0143084	0.163636	REAC:R-HSA-9824272	REAC	11056	2438	REAC:R-HSA-9793380
A. naeslundii	SCF-beta-TrCP mediated degradation of Emi1	negative	0.0424179	55	629	9	0.0143084	0.163636	REAC:R-HSA-174113	REAC	11056	2216	REAC:R-HSA-176408
A. naeslundii	SARS-CoV-2 targets host intracellular signalling and regulatory pathways	negative	0.0424179	12	629	4	0.0063593	0.333333	REAC:R-HSA-9755779	REAC	11056	2213	REAC:R-HSA-9705683
A. naeslundii	Regulation of glycolysis by fructose 2,6-bisphosphate metabolism	negative	0.0424179	12	629	4	0.0063593	0.333333	REAC:R-HSA-9634600	REAC	11056	2122	REAC:R-HSA-70171
A. naeslundii	HSF1 activation	negative	0.0424179	12	629	4	0.0063593	0.333333	REAC:R-HSA-3371511	REAC	11056	1158	REAC:R-HSA-3371556
A. naeslundii	FBXL7 down-regulates AURKA during mitotic entry and in early mitosis	negative	0.0424179	55	629	9	0.0143084	0.163636	REAC:R-HSA-8854050	REAC	11056	933	REAC:R-HSA-69275
A. naeslundii	retina vasculature morphogenesis in camera-type eye	negative	0.0425065	10	827	3	0.00362757	0.3	GO:0061299	GO:BP	20972	14307	GO:0009653;GO:0061298
A. naeslundii	response to nitrosative stress	negative	0.0425065	10	827	3	0.00362757	0.3	GO:0051409	GO:BP	20972	12786	GO:0006950
A. naeslundii	response to lipoprotein particle	negative	0.0425065	30	827	5	0.00604595	0.166667	GO:0055094	GO:BP	20972	13269	GO:0009719;GO:0042221
A. naeslundii	positive regulation of podosome assembly	negative	0.0425065	10	827	3	0.00362757	0.3	GO:0071803	GO:BP	20972	15774	GO:0031334;GO:0071800;GO:0071801;GO:1902117
A. naeslundii	positive regulation of ATP-dependent activity	negative	0.0425065	30	827	5	0.00604595	0.166667	GO:0032781	GO:BP	20972	7316	GO:0043462;GO:0044093
A. naeslundii	polyketide metabolic process	negative	0.0425065	10	827	3	0.00362757	0.3	GO:0030638	GO:BP	20972	6421	GO:0019748
A. naeslundii	negative regulation of protein localization to plasma membrane	negative	0.0425065	30	827	5	0.00604595	0.166667	GO:1903077	GO:BP	20972	21171	GO:0072659;GO:1903076;GO:1904376;GO:1905476
A. naeslundii	negative regulation of glycogen metabolic process	negative	0.0425065	10	827	3	0.00362757	0.3	GO:0070874	GO:BP	20972	15223	GO:0005977;GO:0010605;GO:0045912;GO:0070873
A. naeslundii	host-mediated activation of viral genome replication	negative	0.0425065	10	827	3	0.00362757	0.3	GO:0044829	GO:BP	20972	10428	GO:0044794;GO:0044827
A. naeslundii	histamine secretion involved in inflammatory response	negative	0.0425065	10	827	3	0.00362757	0.3	GO:0002441	GO:BP	20972	922	GO:0001821;GO:0002349;GO:0046879
A. naeslundii	histamine secretion by mast cell	negative	0.0425065	10	827	3	0.00362757	0.3	GO:0002553	GO:BP	20972	1028	GO:0002441;GO:0043303;GO:0051649;GO:0140029
A. naeslundii	histamine production involved in inflammatory response	negative	0.0425065	10	827	3	0.00362757	0.3	GO:0002349	GO:BP	20972	842	GO:0002532
A. naeslundii	GDP-mannose metabolic process	negative	0.0425065	10	827	3	0.00362757	0.3	GO:0019673	GO:BP	20972	5590	GO:0009225
A. naeslundii	ESCRT III complex disassembly	negative	0.0425065	10	827	3	0.00362757	0.3	GO:1904903	GO:BP	20972	22464	GO:1904896
A. naeslundii	ESCRT complex disassembly	negative	0.0425065	10	827	3	0.00362757	0.3	GO:1904896	GO:BP	20972	22457	GO:0032984
A. naeslundii	ERBB3 signaling pathway	negative	0.0425065	10	827	3	0.00362757	0.3	GO:0038129	GO:BP	20972	9091	GO:0038127
A. naeslundii	doxorubicin metabolic process	negative	0.0425065	10	827	3	0.00362757	0.3	GO:0044598	GO:BP	20972	10353	GO:0016137;GO:0030638;GO:0034308;GO:0042180;GO:1902644
A. naeslundii	regulation of lymphocyte differentiation	negative	0.0425218	218	827	17	0.0205562	0.0779817	GO:0045619	GO:BP	20972	10701	GO:0030098;GO:0051249;GO:1902105
A. naeslundii	Epstein-Barr virus infection	negative	0.0426097	201	492	20	0.0406504	0.0995025	KEGG:05169	KEGG	8716	466	KEGG:00000
A. naeslundii	RNA Polymerase III Transcription Initiation	negative	0.0429761	36	629	7	0.0111288	0.194444	REAC:R-HSA-76046	REAC	11056	1972	REAC:R-HSA-74158
A. naeslundii	FLT3 Signaling	negative	0.0429761	36	629	7	0.0111288	0.194444	REAC:R-HSA-9607240	REAC	11056	958	REAC:R-HSA-1280215
A. naeslundii	signal transduction by p53 class mediator	negative	0.043198	183	827	15	0.0181378	0.0819672	GO:0072331	GO:BP	20972	16181	GO:0035556
A. naeslundii	regulation of monoatomic ion transmembrane transport	negative	0.0436059	292	827	21	0.025393	0.0719178	GO:0034765	GO:BP	20972	8158	GO:0034220;GO:0034762;GO:0043269
A. naeslundii	regulation of interleukin-6 production	negative	0.0436385	149	827	13	0.0157195	0.0872483	GO:0032675	GO:BP	20972	7225	GO:0001817;GO:0032635
A. naeslundii	positive regulation of T cell activation	negative	0.0436385	255	827	19	0.0229746	0.0745098	GO:0050870	GO:BP	20972	12455	GO:0042110;GO:0050863;GO:0051251;GO:1903039
A. naeslundii	lamellipodium assembly	negative	0.0436385	70	827	8	0.00967352	0.114286	GO:0030032	GO:BP	20972	6221	GO:0097581;GO:0120031
A. naeslundii	interleukin-6 production	negative	0.0436385	149	827	13	0.0157195	0.0872483	GO:0032635	GO:BP	20972	7186	GO:0001816
A. naeslundii	double-strand break repair via nonhomologous end joining	negative	0.0436385	70	827	8	0.00967352	0.114286	GO:0006303	GO:BP	20972	2002	GO:0006302
A. naeslundii	regulation of nitric oxide metabolic process	negative	0.0440931	56	827	7	0.00846433	0.125	GO:0080164	GO:BP	20972	16655	GO:0019222;GO:0046209
A. naeslundii	polysaccharide biosynthetic process	negative	0.0440931	56	827	7	0.00846433	0.125	GO:0000271	GO:BP	20972	73	GO:0005976;GO:0009059;GO:0016051
A. naeslundii	regulation of purine nucleotide metabolic process	negative	0.0441666	85	827	9	0.0108827	0.105882	GO:1900542	GO:BP	20972	19465	GO:0006140;GO:0006163
A. naeslundii	translation initiation factor activity	negative	0.044526	53	844	7	0.00829384	0.132075	GO:0003743	GO:MF	20208	341	GO:0180051
A. naeslundii	DNA endonuclease activity	negative	0.044526	53	844	7	0.00829384	0.132075	GO:0004520	GO:MF	20208	821	GO:0004519;GO:0004536
A. naeslundii	regulation of Wnt signaling pathway	negative	0.0451152	331	827	23	0.0278114	0.0694864	GO:0030111	GO:BP	20972	6246	GO:0009966;GO:0016055
A. naeslundii	positive regulation of immune effector process	negative	0.0451152	256	827	19	0.0229746	0.0742188	GO:0002699	GO:BP	20972	1171	GO:0002252;GO:0002684;GO:0002697
A. naeslundii	protein acetylation	negative	0.0455502	43	827	6	0.00725514	0.139535	GO:0006473	GO:BP	20972	2101	GO:0043543
A. naeslundii	modified amino acid biosynthetic process	negative	0.0455502	43	827	6	0.00725514	0.139535	GO:0042398	GO:BP	20972	9494	GO:0006575;GO:0009058
A. naeslundii	vacuole organization	negative	0.0455579	238	827	18	0.0217654	0.0756303	GO:0007033	GO:BP	20972	2505	GO:0006996
A. naeslundii	vesicle localization	negative	0.045653	220	827	17	0.0205562	0.0772727	GO:0051648	GO:BP	20972	12937	GO:0051640
A. naeslundii	insulin-like growth factor receptor signaling pathway	negative	0.045653	101	827	10	0.0120919	0.0990099	GO:0048009	GO:BP	20972	11621	GO:0007169
A. naeslundii	cell surface receptor signaling pathway via STAT	negative	0.045653	150	827	13	0.0157195	0.0866667	GO:0097696	GO:BP	20972	17494	GO:0007166
A. naeslundii	regulation of cell cycle G2/M phase transition	negative	0.0457141	117	827	11	0.0133011	0.0940171	GO:1902749	GO:BP	20972	20933	GO:0044839;GO:1901987
A. naeslundii	leukocyte apoptotic process	negative	0.0457141	117	827	11	0.0133011	0.0940171	GO:0071887	GO:BP	20972	15820	GO:0006915
A. naeslundii	phosphatidylinositol-3,4-bisphosphate binding	negative	0.0457256	29	844	5	0.00592417	0.172414	GO:0043325	GO:MF	20208	5179	GO:1902936
A. naeslundii	disordered domain specific binding	negative	0.0457256	29	844	5	0.00592417	0.172414	GO:0097718	GO:MF	20208	8369	GO:0019904
A. naeslundii	nucleocytoplasmic transport	negative	0.0461703	332	827	23	0.0278114	0.0692771	GO:0006913	GO:BP	20972	2431	GO:0051169
A. naeslundii	nuclear transport	negative	0.0461703	332	827	23	0.0278114	0.0692771	GO:0051169	GO:BP	20972	12661	GO:0046907
A. naeslundii	Toll Like Receptor TLR6:TLR2 Cascade	negative	0.0463027	111	629	14	0.0222576	0.126126	REAC:R-HSA-168188	REAC	11056	2619	REAC:R-HSA-181438
A. naeslundii	Regulation of TNFR1 signaling	negative	0.0463027	46	629	8	0.0127186	0.173913	REAC:R-HSA-5357905	REAC	11056	2095	REAC:R-HSA-75893
A. naeslundii	MyD88:MAL(TIRAP) cascade initiated on plasma membrane	negative	0.0463027	111	629	14	0.0222576	0.126126	REAC:R-HSA-166058	REAC	11056	1566	REAC:R-HSA-166016;REAC:R-HSA-168179;REAC:R-HSA-168188
A. naeslundii	Hh mutants are degraded by ERAD	negative	0.0463027	56	629	9	0.0143084	0.160714	REAC:R-HSA-5362768	REAC	11056	1172	REAC:R-HSA-5387390
A. naeslundii	Antimicrobial mechanism of IFN-stimulated genes	negative	0.0464223	147	629	17	0.027027	0.115646	REAC:R-HSA-1169410	REAC	11056	163	REAC:R-HSA-913531
A. naeslundii	aldehyde metabolic process	negative	0.0466729	71	827	8	0.00967352	0.112676	GO:0006081	GO:BP	20972	1845	GO:0008152
A. naeslundii	regulation of nucleotide metabolic process	negative	0.0468925	86	827	9	0.0108827	0.104651	GO:0006140	GO:BP	20972	1883	GO:0009117;GO:0019219;GO:0051174;GO:0062012
A. naeslundii	viral release from host cell	negative	0.0471733	31	827	5	0.00604595	0.16129	GO:0019076	GO:BP	20972	5247	GO:0016032;GO:0019058;GO:0035891
A. naeslundii	regulation of androgen receptor signaling pathway	negative	0.0471733	31	827	5	0.00604595	0.16129	GO:0060765	GO:BP	20972	13896	GO:0030521;GO:0033143
A. naeslundii	placenta blood vessel development	negative	0.0471733	31	827	5	0.00604595	0.16129	GO:0060674	GO:BP	20972	13821	GO:0001568;GO:0001890
A. naeslundii	exit from host cell	negative	0.0471733	31	827	5	0.00604595	0.16129	GO:0035891	GO:BP	20972	8714	GO:0051701
A. naeslundii	developmental cell growth	negative	0.0471733	221	827	17	0.0205562	0.0769231	GO:0048588	GO:BP	20972	12010	GO:0016049;GO:0048468;GO:0048589
A. naeslundii	Interferon Signaling	negative	0.0473266	263	629	26	0.0413355	0.0988593	REAC:R-HSA-913531	REAC	11056	1278	REAC:R-HSA-1280215
A. naeslundii	negative regulation of cytokine production	negative	0.0473515	295	827	21	0.025393	0.0711864	GO:0001818	GO:BP	20972	462	GO:0001816;GO:0001817;GO:0010629;GO:0051241
A. naeslundii	endocrine hormone secretion	negative	0.0473515	57	827	7	0.00846433	0.122807	GO:0060986	GO:BP	20972	14061	GO:0046879;GO:0050886
A. naeslundii	cortical cytoskeleton organization	negative	0.0473515	57	827	7	0.00846433	0.122807	GO:0030865	GO:BP	20972	6499	GO:0007010
A. naeslundii	adherens junction organization	negative	0.0473515	57	827	7	0.00846433	0.122807	GO:0034332	GO:BP	20972	8001	GO:0045216
A. naeslundii	RNA Polymerase III Transcription Initiation From Type 3 Promoter	negative	0.0473987	28	629	6	0.00953895	0.214286	REAC:R-HSA-76071	REAC	11056	1975	REAC:R-HSA-76046
A. naeslundii	ubiquitin-like modifier activating enzyme activity	negative	0.0476798	10	844	3	0.0035545	0.3	GO:0008641	GO:MF	20208	1760	GO:0016877;GO:0140096;GO:0140657
A. naeslundii	RNA polymerase II CTD heptapeptide repeat Y1 phosphatase activity	negative	0.0476798	82	844	9	0.0106635	0.109756	GO:0180004	GO:MF	20208	9799	GO:0008420
A. naeslundii	RNA polymerase II CTD heptapeptide repeat T4 phosphatase activity	negative	0.0476798	82	844	9	0.0106635	0.109756	GO:0180005	GO:MF	20208	9800	GO:0008420
A. naeslundii	RNA polymerase II CTD heptapeptide repeat S7 phosphatase activity	negative	0.0476798	82	844	9	0.0106635	0.109756	GO:0180008	GO:MF	20208	9803	GO:0008420
A. naeslundii	RNA polymerase II CTD heptapeptide repeat S5 phosphatase activity	negative	0.0476798	82	844	9	0.0106635	0.109756	GO:0180007	GO:MF	20208	9802	GO:0008420
A. naeslundii	RNA polymerase II CTD heptapeptide repeat S2 phosphatase activity	negative	0.0476798	82	844	9	0.0106635	0.109756	GO:0180006	GO:MF	20208	9801	GO:0008420
A. naeslundii	RAGE receptor binding	negative	0.0476798	10	844	3	0.0035545	0.3	GO:0050786	GO:MF	20208	7264	GO:0005102
A. naeslundii	oxidized DNA binding	negative	0.0476798	10	844	3	0.0035545	0.3	GO:0032356	GO:MF	20208	4129	GO:0003684
A. naeslundii	MAP kinase serine/threonine phosphatase activity	negative	0.0476798	82	844	9	0.0106635	0.109756	GO:1990439	GO:MF	20208	10002	GO:0004722;GO:0033549
A. naeslundii	histone H2AXS139 phosphatase activity	negative	0.0476798	82	844	9	0.0106635	0.109756	GO:0140791	GO:MF	20208	9456	GO:0140789
A. naeslundii	high-density lipoprotein particle binding	negative	0.0476798	10	844	3	0.0035545	0.3	GO:0008035	GO:MF	20208	1492	GO:0071813
A. naeslundii	calmodulin-dependent protein phosphatase activity	negative	0.0476798	82	844	9	0.0106635	0.109756	GO:0033192	GO:MF	20208	4214	GO:0004723
A. naeslundii	alkali metal ion binding	negative	0.0476798	19	844	4	0.00473934	0.210526	GO:0031420	GO:MF	20208	3835	GO:0046872
A. naeslundii	ribonucleoside triphosphate biosynthetic process	negative	0.0479036	118	827	11	0.0133011	0.0932203	GO:0009201	GO:BP	20972	3213	GO:0009142
A. naeslundii	retina vasculature development in camera-type eye	negative	0.0479036	20	827	4	0.00483676	0.2	GO:0061298	GO:BP	20972	14306	GO:0001944;GO:0060041
A. naeslundii	regulation of B cell apoptotic process	negative	0.0479036	20	827	4	0.00483676	0.2	GO:0002902	GO:BP	20972	1366	GO:0001783;GO:0070228
A. naeslundii	positive regulation of lymphocyte chemotaxis	negative	0.0479036	20	827	4	0.00483676	0.2	GO:0140131	GO:BP	20972	18410	GO:0002690;GO:0048247;GO:1901623;GO:2000403
A. naeslundii	positive regulation of cholesterol metabolic process	negative	0.0479036	20	827	4	0.00483676	0.2	GO:0090205	GO:BP	20972	16905	GO:0008203;GO:0045940;GO:0062013;GO:0090181
A. naeslundii	pentose-phosphate shunt	negative	0.0479036	20	827	4	0.00483676	0.2	GO:0006098	GO:BP	20972	1857	GO:0006740;GO:0051156
A. naeslundii	mRNA modification	negative	0.0479036	20	827	4	0.00483676	0.2	GO:0016556	GO:BP	20972	4995	GO:0009451;GO:0016071
A. naeslundii	hexose transmembrane transport	negative	0.0479036	102	827	10	0.0120919	0.0980392	GO:0008645	GO:BP	20972	3082	GO:0015749
A. naeslundii	exosomal secretion	negative	0.0479036	20	827	4	0.00483676	0.2	GO:1990182	GO:BP	20972	23268	GO:0006887;GO:0051650;GO:0097734
A. naeslundii	Regulation of RAS by GAPs	negative	0.0480316	67	629	10	0.0158983	0.149254	REAC:R-HSA-5658442	REAC	11056	2087	REAC:R-HSA-5673001
A. naeslundii	regulation of hydrolase activity	negative	0.048064	277	827	20	0.0241838	0.0722022	GO:0051336	GO:BP	20972	12761	GO:0050790
A. naeslundii	regulation of heart contraction	negative	0.0483557	204	827	16	0.019347	0.0784314	GO:0008016	GO:BP	20972	2957	GO:0060047;GO:1903522
A. naeslundii	regulation of protein localization to membrane	negative	0.0488087	169	827	14	0.0169287	0.0828402	GO:1905475	GO:BP	20972	22869	GO:0032880;GO:0060341;GO:0072657
A. naeslundii	C-type lectin receptors (CLRs)	negative	0.0490853	136	629	16	0.0254372	0.117647	REAC:R-HSA-5621481	REAC	11056	272	REAC:R-HSA-168249
A. naeslundii	regulation of alpha-beta T cell proliferation	negative	0.04919	44	827	6	0.00725514	0.136364	GO:0046640	GO:BP	20972	11439	GO:0042129;GO:0046633;GO:0046634
A. naeslundii	positive regulation of G1/S transition of mitotic cell cycle	negative	0.04919	44	827	6	0.00725514	0.136364	GO:1900087	GO:BP	20972	19159	GO:0000082;GO:1901992;GO:1902808;GO:2000045
A. naeslundii	maintenance of protein localization in organelle	negative	0.04919	44	827	6	0.00725514	0.136364	GO:0072595	GO:BP	20972	16280	GO:0032507;GO:0033365
A. naeslundii	response to axon injury	negative	0.0492214	72	827	8	0.00967352	0.111111	GO:0048678	GO:BP	20972	12086	GO:0009611
A. naeslundii	organelle disassembly	negative	0.0492214	72	827	8	0.00967352	0.111111	GO:1903008	GO:BP	20972	21120	GO:0006996;GO:0022411
A. naeslundii	negative regulation of protein modification by small protein conjugation or removal	negative	0.0492214	87	827	9	0.0108827	0.103448	GO:1903321	GO:BP	20972	21301	GO:0070647;GO:1901874;GO:1903320
A. naeslundii	cellular response to mechanical stimulus	negative	0.0492214	72	827	8	0.00967352	0.111111	GO:0071260	GO:BP	20972	15384	GO:0009612;GO:0071214;GO:0071496
A. naeslundii	negative regulation of response to external stimulus	negative	0.0493177	393	827	26	0.0314389	0.0661578	GO:0032102	GO:BP	20972	6888	GO:0009605;GO:0032101;GO:0048585
A. naeslundii	G1 Phase	negative	0.049532	47	629	8	0.0127186	0.170213	REAC:R-HSA-69236	REAC	11056	1046	REAC:R-HSA-453279
A. naeslundii	Cyclin D associated events in G1	negative	0.049532	47	629	8	0.0127186	0.170213	REAC:R-HSA-69231	REAC	11056	436	REAC:R-HSA-69236
A. naeslundii	positive regulation of phosphorylation	negative	0.0495588	335	827	23	0.0278114	0.0686567	GO:0042327	GO:BP	20972	9446	GO:0016310;GO:0042325;GO:0045937
A. naeslundii	regulation of leukocyte chemotaxis	negative	0.0498815	119	827	11	0.0133011	0.092437	GO:0002688	GO:BP	20972	1160	GO:0002685;GO:0030595;GO:0050920
A. naeslundii	tissue migration	negative	0.0499547	103	827	10	0.0120919	0.0970874	GO:0090130	GO:BP	20972	16849	GO:0032501
A. naeslundii	response to retinoic acid	negative	0.0499547	103	827	10	0.0120919	0.0970874	GO:0032526	GO:BP	20972	7124	GO:0033993;GO:1901700
A. naeslundii	response to ketone	negative	0.0499547	205	827	16	0.019347	0.0780488	GO:1901654	GO:BP	20972	20211	GO:1901700
A. naeslundii	polysaccharide metabolic process	negative	0.0499547	103	827	10	0.0120919	0.0970874	GO:0005976	GO:BP	20972	1761	GO:0005975;GO:0043170
A. naeslundii	apoptotic mitochondrial changes	negative	0.0499547	103	827	10	0.0120919	0.0970874	GO:0008637	GO:BP	20972	3080	GO:0006915;GO:0007005
H. parainfluenzae_P	peptidyl-amino acid modification	negative	3.06476e-09	495	685	48	0.070073	0.0969697	GO:0018193	GO:BP	20972	5096	GO:0036211
H. parainfluenzae_P	regulation of intrinsic apoptotic signaling pathway	negative	1.18584e-06	175	685	23	0.0335766	0.131429	GO:2001242	GO:BP	20972	24483	GO:0097193;GO:1902531;GO:2001233
H. parainfluenzae_P	regulation of apoptotic signaling pathway	negative	2.17435e-06	376	685	35	0.0510949	0.0930851	GO:2001233	GO:BP	20972	24474	GO:0009966;GO:0042981;GO:0097190
H. parainfluenzae_P	protein serine/threonine kinase activity	negative	1.0646e-05	440	696	38	0.0545977	0.0863636	GO:0004674	GO:MF	20208	944	GO:0004672
H. parainfluenzae_P	calcium-dependent protein serine/threonine kinase activity	negative	1.24502e-05	21	696	8	0.0114943	0.380952	GO:0009931	GO:MF	20208	2112	GO:0004674
H. parainfluenzae_P	regulation of endocytosis	negative	2.32761e-05	292	685	28	0.0408759	0.0958904	GO:0030100	GO:BP	20972	6243	GO:0006897;GO:0051128;GO:0060627
H. parainfluenzae_P	phosphoric ester hydrolase activity	negative	3.78111e-05	374	696	33	0.0474138	0.0882353	GO:0042578	GO:MF	20208	5058	GO:0016788
H. parainfluenzae_P	intrinsic apoptotic signaling pathway	negative	3.94356e-05	318	685	29	0.0423358	0.091195	GO:0097193	GO:BP	20972	17316	GO:0035556;GO:0097190
H. parainfluenzae_P	positive regulation of secretion by cell	negative	5.85654e-05	290	685	27	0.0394161	0.0931034	GO:1903532	GO:BP	20972	21475	GO:0032940;GO:0048522;GO:0051047;GO:1903530
H. parainfluenzae_P	regulation of autophagy	negative	6.43231e-05	364	685	31	0.0452555	0.0851648	GO:0010506	GO:BP	20972	3996	GO:0006914;GO:0009894
H. parainfluenzae_P	positive regulation of secretion	negative	7.26156e-05	312	685	28	0.0408759	0.0897436	GO:0051047	GO:BP	20972	12586	GO:0046903;GO:0051046;GO:0051050
H. parainfluenzae_P	damaged DNA binding	negative	7.32056e-05	76	696	13	0.0186782	0.171053	GO:0003684	GO:MF	20208	317	GO:0003677
H. parainfluenzae_P	base-excision repair	negative	0.000120898	48	685	10	0.0145985	0.208333	GO:0006284	GO:BP	20972	1991	GO:0006281
H. parainfluenzae_P	positive regulation of intrinsic apoptotic signaling pathway	negative	0.000121893	59	685	11	0.0160584	0.186441	GO:2001244	GO:BP	20972	24485	GO:0097193;GO:1902533;GO:2001235;GO:2001242
H. parainfluenzae_P	phosphoprotein phosphatase activity	negative	0.000174658	181	696	20	0.0287356	0.110497	GO:0004721	GO:MF	20208	974	GO:0016791;GO:0140096
H. parainfluenzae_P	GDP binding	negative	0.000186967	71	696	12	0.0172414	0.169014	GO:0019003	GO:MF	20208	3315	GO:0032561;GO:0043168
H. parainfluenzae_P	guanyl ribonucleotide binding	negative	0.000218391	410	696	33	0.0474138	0.0804878	GO:0032561	GO:MF	20208	4172	GO:0019001;GO:0032555
H. parainfluenzae_P	guanyl nucleotide binding	negative	0.000218391	410	696	33	0.0474138	0.0804878	GO:0019001	GO:MF	20208	3313	GO:0017076
H. parainfluenzae_P	reactive oxygen species metabolic process	negative	0.000245321	228	685	22	0.0321168	0.0964912	GO:0072593	GO:BP	20972	16278	GO:0008152
H. parainfluenzae_P	peptidyl-serine modification	negative	0.000254522	103	685	14	0.020438	0.135922	GO:0018209	GO:BP	20972	5111	GO:0018193
H. parainfluenzae_P	positive regulation of steroid metabolic process	negative	0.000255009	32	685	8	0.0116788	0.25	GO:0045940	GO:BP	20972	10955	GO:0008202;GO:0019218;GO:0045834
H. parainfluenzae_P	regulation of inflammatory response	negative	0.000265354	395	685	31	0.0452555	0.078481	GO:0050727	GO:BP	20972	12367	GO:0006954;GO:0031347;GO:0032101
H. parainfluenzae_P	protein serine kinase activity	negative	0.000278779	360	696	30	0.0431034	0.0833333	GO:0106310	GO:MF	20208	8956	GO:0004672
H. parainfluenzae_P	histone kinase activity	negative	0.000293168	255	696	24	0.0344828	0.0941176	GO:0035173	GO:MF	20208	4727	GO:0004672;GO:0140993
H. parainfluenzae_P	B cell activation	negative	0.000319002	286	685	25	0.0364964	0.0874126	GO:0042113	GO:BP	20972	9332	GO:0046649
H. parainfluenzae_P	steroid metabolic process	negative	0.000319298	323	685	27	0.0394161	0.0835913	GO:0008202	GO:BP	20972	2989	GO:0006629
H. parainfluenzae_P	response to ionizing radiation	negative	0.000323966	135	685	16	0.0233577	0.118519	GO:0010212	GO:BP	20972	3825	GO:0009314
H. parainfluenzae_P	positive regulation of vasculature development	negative	0.000345736	167	685	18	0.0262774	0.107784	GO:1904018	GO:BP	20972	21809	GO:0001944;GO:0051094;GO:0051240;GO:1901342
H. parainfluenzae_P	negative regulation of catabolic process	negative	0.0003523	363	685	29	0.0423358	0.0798898	GO:0009895	GO:BP	20972	3594	GO:0009056;GO:0009892;GO:0009894
H. parainfluenzae_P	negative regulation of inflammatory response	negative	0.000396555	169	685	18	0.0262774	0.106509	GO:0050728	GO:BP	20972	12368	GO:0006954;GO:0031348;GO:0032102;GO:0050727
H. parainfluenzae_P	positive regulation of mitotic cell cycle	negative	0.000412892	123	685	15	0.0218978	0.121951	GO:0045931	GO:BP	20972	10947	GO:0000278;GO:0007346;GO:0045787
H. parainfluenzae_P	phagocytosis	negative	0.000428305	238	685	22	0.0321168	0.092437	GO:0006909	GO:BP	20972	2428	GO:0006897
H. parainfluenzae_P	positive regulation of apoptotic signaling pathway	negative	0.000440586	139	685	16	0.0233577	0.115108	GO:2001235	GO:BP	20972	24476	GO:0009967;GO:0043065;GO:0097190;GO:2001233
H. parainfluenzae_P	cellular oxidant detoxification	negative	0.000440586	95	685	13	0.0189781	0.136842	GO:0098869	GO:BP	20972	17680	GO:1990748
H. parainfluenzae_P	sulfur compound binding	negative	0.000452051	263	696	24	0.0344828	0.0912548	GO:1901681	GO:MF	20208	9854	GO:0005488
H. parainfluenzae_P	phosphatase activity	negative	0.000457488	281	696	25	0.0359195	0.088968	GO:0016791	GO:MF	20208	2897	GO:0042578
H. parainfluenzae_P	protein dephosphorylation	negative	0.000477517	140	685	16	0.0233577	0.114286	GO:0006470	GO:BP	20972	2100	GO:0016311;GO:0036211
H. parainfluenzae_P	alcohol metabolic process	negative	0.00050123	352	685	28	0.0408759	0.0795455	GO:0006066	GO:BP	20972	1832	GO:0044281
H. parainfluenzae_P	protein serine/threonine phosphatase activity	negative	0.000532589	107	696	14	0.0201149	0.130841	GO:0004722	GO:MF	20208	975	GO:0004721
H. parainfluenzae_P	non-membrane spanning protein tyrosine kinase activity	negative	0.000532745	45	696	9	0.012931	0.2	GO:0004715	GO:MF	20208	971	GO:0004713
H. parainfluenzae_P	histone H3 kinase activity	negative	0.000539572	250	696	23	0.033046	0.092	GO:0140996	GO:MF	20208	9581	GO:0035173
H. parainfluenzae_P	response to oxidative stress	negative	0.000561171	374	685	29	0.0423358	0.0775401	GO:0006979	GO:BP	20972	2471	GO:0006950
H. parainfluenzae_P	nucleotide metabolic process	negative	0.000568794	495	685	35	0.0510949	0.0707071	GO:0009117	GO:BP	20972	3136	GO:0006753
H. parainfluenzae_P	macromolecule methylation	negative	0.000612656	128	685	15	0.0218978	0.117188	GO:0043414	GO:BP	20972	10009	GO:0032259;GO:0043412
H. parainfluenzae_P	positive regulation of steroid biosynthetic process	negative	0.000615225	27	685	7	0.010219	0.259259	GO:0010893	GO:BP	20972	4272	GO:0006694;GO:0045940;GO:0046889;GO:0050810
H. parainfluenzae_P	negative regulation of apoptotic signaling pathway	negative	0.000642405	228	685	21	0.0306569	0.0921053	GO:2001234	GO:BP	20972	24475	GO:0009968;GO:0043066;GO:0097190;GO:2001233
H. parainfluenzae_P	catalytic activity, acting on RNA	negative	0.000722862	421	696	32	0.045977	0.0760095	GO:0140098	GO:MF	20208	9192	GO:0140640
H. parainfluenzae_P	regulation of protein catabolic process	negative	0.0007553	401	685	30	0.0437956	0.074813	GO:0042176	GO:BP	20972	9362	GO:0009894;GO:0030163;GO:0051246
H. parainfluenzae_P	peptidyl-serine phosphorylation	negative	0.000777403	101	685	13	0.0189781	0.128713	GO:0018105	GO:BP	20972	5069	GO:0006468;GO:0018209
H. parainfluenzae_P	positive regulation of angiogenesis	negative	0.000790112	163	685	17	0.0248175	0.104294	GO:0045766	GO:BP	20972	10830	GO:0001525;GO:0045765;GO:1904018
H. parainfluenzae_P	secondary alcohol biosynthetic process	negative	0.00079452	61	685	10	0.0145985	0.163934	GO:1902653	GO:BP	20972	20879	GO:0046165;GO:1902652
H. parainfluenzae_P	cholesterol biosynthetic process	negative	0.00079452	61	685	10	0.0145985	0.163934	GO:0006695	GO:BP	20972	2279	GO:0008203;GO:0016126;GO:1902653
H. parainfluenzae_P	cellular response to oxidative stress	negative	0.00085082	233	685	21	0.0306569	0.0901288	GO:0034599	GO:BP	20972	8109	GO:0006979;GO:0062197
H. parainfluenzae_P	GTP binding	negative	0.000900737	388	696	30	0.0431034	0.0773196	GO:0005525	GO:MF	20208	1464	GO:0032561;GO:0035639
H. parainfluenzae_P	negative regulation of intrinsic apoptotic signaling pathway	negative	0.00101622	104	685	13	0.0189781	0.125	GO:2001243	GO:BP	20972	24484	GO:0097193;GO:1902532;GO:2001234;GO:2001242
H. parainfluenzae_P	Signaling by Interleukins	negative	0.00103596	476	529	48	0.0907372	0.10084	REAC:R-HSA-449147	REAC	11056	2358	REAC:R-HSA-1280215
H. parainfluenzae_P	positive regulation of corticosteroid hormone secretion	negative	0.00105824	7	685	4	0.00583942	0.571429	GO:2000848	GO:BP	20972	24190	GO:0035930;GO:2000833;GO:2000846
H. parainfluenzae_P	small GTPase-mediated signal transduction	negative	0.00108743	493	685	34	0.049635	0.0689655	GO:0007264	GO:BP	20972	2656	GO:0141124
H. parainfluenzae_P	regulation of exocytosis	negative	0.00108743	185	685	18	0.0262774	0.0972973	GO:0017157	GO:BP	20972	5035	GO:0006887;GO:0060627;GO:1903530
H. parainfluenzae_P	negative regulation of carbohydrate metabolic process	negative	0.00117629	52	685	9	0.0131387	0.173077	GO:0045912	GO:BP	20972	10931	GO:0005975;GO:0006109;GO:0009892
H. parainfluenzae_P	positive regulation of protein-containing complex assembly	negative	0.00118787	204	685	19	0.0277372	0.0931373	GO:0031334	GO:BP	20972	6672	GO:0043254;GO:0044089;GO:0051130;GO:0065003
H. parainfluenzae_P	positive regulation of cellular component biogenesis	negative	0.00123065	497	685	34	0.049635	0.0684105	GO:0044089	GO:BP	20972	10214	GO:0044085;GO:0044087;GO:0048522
H. parainfluenzae_P	DNA-(apurinic or apyrimidinic site) endonuclease activity	negative	0.00124968	13	696	5	0.00718391	0.384615	GO:0003906	GO:MF	20208	417	GO:0004520
H. parainfluenzae_P	intrinsic apoptotic signaling pathway in response to DNA damage	negative	0.00127015	107	685	13	0.0189781	0.121495	GO:0008630	GO:BP	20972	3078	GO:0006974;GO:0097193
H. parainfluenzae_P	RNA modification	negative	0.00128693	171	685	17	0.0248175	0.0994152	GO:0009451	GO:BP	20972	3341	GO:0016070;GO:0043412
H. parainfluenzae_P	catalytic activity, acting on DNA	negative	0.00129313	248	696	22	0.0316092	0.0887097	GO:0140097	GO:MF	20208	9191	GO:0140640
H. parainfluenzae_P	response to virus	negative	0.00129843	416	685	30	0.0437956	0.0721154	GO:0009615	GO:BP	20972	3384	GO:0051707
H. parainfluenzae_P	hormone secretion	negative	0.00143998	319	685	25	0.0364964	0.0783699	GO:0046879	GO:BP	20972	11573	GO:0009914;GO:0023061
H. parainfluenzae_P	cell cycle G2/M phase transition	negative	0.00143998	156	685	16	0.0233577	0.102564	GO:0044839	GO:BP	20972	10433	GO:0044770
H. parainfluenzae_P	cellular response to chemical stress	negative	0.00144768	300	685	24	0.0350365	0.08	GO:0062197	GO:BP	20972	14755	GO:0033554;GO:0070887
H. parainfluenzae_P	regulation of inflammatory response to antigenic stimulus	negative	0.00145028	42	685	8	0.0116788	0.190476	GO:0002861	GO:BP	20972	1325	GO:0002437;GO:0050727;GO:0050776
H. parainfluenzae_P	leukocyte proliferation	negative	0.00145028	339	685	26	0.0379562	0.0766962	GO:0070661	GO:BP	20972	15119	GO:0008283
H. parainfluenzae_P	tRNA metabolic process	negative	0.00145939	208	685	19	0.0277372	0.0913462	GO:0006399	GO:BP	20972	2052	GO:0016070
H. parainfluenzae_P	negative regulation of defense response	negative	0.00146664	263	685	22	0.0321168	0.0836502	GO:0031348	GO:BP	20972	6683	GO:0006952;GO:0031347;GO:0048585
H. parainfluenzae_P	negative regulation of leukocyte activation	negative	0.00147801	191	685	18	0.0262774	0.0942408	GO:0002695	GO:BP	20972	1167	GO:0002683;GO:0002694;GO:0045321;GO:0050866
H. parainfluenzae_P	magnesium ion binding	negative	0.00148749	233	696	21	0.0301724	0.0901288	GO:0000287	GO:MF	20208	57	GO:0046872
H. parainfluenzae_P	NAD binding	negative	0.00153793	52	696	9	0.012931	0.173077	GO:0051287	GO:MF	20208	7320	GO:0030554
H. parainfluenzae_P	regulation of protein-containing complex assembly	negative	0.0015665	422	685	30	0.0437956	0.07109	GO:0043254	GO:BP	20972	9920	GO:0044087;GO:0051128;GO:0065003
H. parainfluenzae_P	production of molecular mediator of immune response	negative	0.00168912	229	685	20	0.0291971	0.0873362	GO:0002440	GO:BP	20972	921	GO:0002376;GO:0010467
H. parainfluenzae_P	RNA polymerase II-specific DNA-binding transcription factor binding	negative	0.00172504	346	696	27	0.0387931	0.0780347	GO:0061629	GO:MF	20208	7704	GO:0140297
H. parainfluenzae_P	carbohydrate derivative catabolic process	negative	0.00174666	248	685	21	0.0306569	0.0846774	GO:1901136	GO:BP	20972	19877	GO:0009056;GO:1901135
H. parainfluenzae_P	positive regulation of hormone secretion	negative	0.00175033	143	685	15	0.0218978	0.104895	GO:0046887	GO:BP	20972	11581	GO:0010647;GO:0023056;GO:0046879;GO:0046883;GO:1903532
H. parainfluenzae_P	RNA methylation	negative	0.00175357	82	685	11	0.0160584	0.134146	GO:0001510	GO:BP	20972	312	GO:0009451;GO:0043414
H. parainfluenzae_P	protein stabilization	negative	0.00176707	230	685	20	0.0291971	0.0869565	GO:0050821	GO:BP	20972	12421	GO:0031647
H. parainfluenzae_P	phosphatidylinositol 3-kinase/protein kinase B signal transduction	negative	0.0018247	306	685	24	0.0350365	0.0784314	GO:0043491	GO:BP	20972	10057	GO:0141124
H. parainfluenzae_P	response to lipopolysaccharide	negative	0.00185067	326	685	25	0.0364964	0.0766871	GO:0032496	GO:BP	20972	7112	GO:0002237;GO:0033993;GO:1901700
H. parainfluenzae_P	negative regulation of cell activation	negative	0.00185697	213	685	19	0.0277372	0.0892019	GO:0050866	GO:BP	20972	12451	GO:0001775;GO:0048523;GO:0050865;GO:0051241
H. parainfluenzae_P	sterol biosynthetic process	negative	0.00186182	69	685	10	0.0145985	0.144928	GO:0016126	GO:BP	20972	4898	GO:0006694;GO:0016125
H. parainfluenzae_P	regulation of translation	negative	0.00193951	367	685	27	0.0394161	0.0735695	GO:0006417	GO:BP	20972	2066	GO:0006412;GO:0010608;GO:0051246
H. parainfluenzae_P	class I DNA-(apurinic or apyrimidinic site) endonuclease activity	negative	0.00205937	8	696	4	0.00574713	0.5	GO:0140078	GO:MF	20208	9181	GO:0003906;GO:0016835
H. parainfluenzae_P	negative regulation of cell-cell adhesion	negative	0.00206774	197	685	18	0.0262774	0.0913706	GO:0022408	GO:BP	20972	6165	GO:0007162;GO:0022407;GO:0098609
H. parainfluenzae_P	cellular response to toxic substance	negative	0.00216639	130	685	14	0.020438	0.107692	GO:0097237	GO:BP	20972	17331	GO:0009636;GO:0070887
H. parainfluenzae_P	hormone transport	negative	0.00217979	330	685	25	0.0364964	0.0757576	GO:0009914	GO:BP	20972	3609	GO:0006810;GO:0010817
H. parainfluenzae_P	protein serine/threonine/tyrosine kinase activity	negative	0.00219826	43	696	8	0.0114943	0.186047	GO:0004712	GO:MF	20208	968	GO:0004672
H. parainfluenzae_P	response to radiation	negative	0.00222049	432	685	30	0.0437956	0.0694444	GO:0009314	GO:BP	20972	3304	GO:0009628
H. parainfluenzae_P	nucleotide catabolic process	negative	0.00227937	164	685	16	0.0233577	0.097561	GO:0009166	GO:BP	20972	3180	GO:0009117;GO:1901292
H. parainfluenzae_P	diacylglycerol-dependent, calcium-independent serine/threonine kinase activity	negative	0.00241946	15	696	5	0.00718391	0.333333	GO:0004699	GO:MF	20208	960	GO:0004697
H. parainfluenzae_P	calcium,diacylglycerol-dependent serine/threonine kinase activity	negative	0.00241946	15	696	5	0.00718391	0.333333	GO:0004698	GO:MF	20208	959	GO:0004697;GO:0009931
H. parainfluenzae_P	chemotaxis	negative	0.00247038	456	685	31	0.0452555	0.0679825	GO:0006935	GO:BP	20972	2443	GO:0042221;GO:0042330
H. parainfluenzae_P	tRNA binding	negative	0.00247147	82	696	11	0.0158046	0.134146	GO:0000049	GO:MF	20208	15	GO:0003723
H. parainfluenzae_P	Hsp90 protein binding	negative	0.00247147	44	696	8	0.0114943	0.181818	GO:0051879	GO:MF	20208	7402	GO:0031072
H. parainfluenzae_P	regulation of immune effector process	negative	0.00259688	395	685	28	0.0408759	0.0708861	GO:0002697	GO:BP	20972	1169	GO:0002252;GO:0002682
H. parainfluenzae_P	taxis	negative	0.00264412	458	685	31	0.0452555	0.0676856	GO:0042330	GO:BP	20972	9447	GO:0009605;GO:0040011
H. parainfluenzae_P	cell chemotaxis	negative	0.00264412	315	685	24	0.0350365	0.0761905	GO:0060326	GO:BP	20972	13548	GO:0006935;GO:0016477;GO:0070887
H. parainfluenzae_P	nucleoside phosphate catabolic process	negative	0.00265456	184	685	17	0.0248175	0.0923913	GO:1901292	GO:BP	20972	19979	GO:0006753;GO:0034655;GO:0046434
H. parainfluenzae_P	histone H3T6 kinase activity	negative	0.00276362	246	696	21	0.0301724	0.0853659	GO:0035403	GO:MF	20208	4764	GO:0004674;GO:0140996
H. parainfluenzae_P	histone H3T11 kinase activity	negative	0.00276362	246	696	21	0.0301724	0.0853659	GO:0035402	GO:MF	20208	4763	GO:0004674;GO:0140996
H. parainfluenzae_P	Fc-epsilon receptor signaling pathway	negative	0.00277986	25	685	6	0.00875912	0.24	GO:0038095	GO:BP	20972	9071	GO:0038093
H. parainfluenzae_P	generation of precursor metabolites and energy	negative	0.00298549	483	685	32	0.0467153	0.0662526	GO:0006091	GO:BP	20972	1853	GO:0008152
H. parainfluenzae_P	RNA polymerase II CTD heptapeptide repeat phosphatase activity	negative	0.00309607	85	696	11	0.0158046	0.129412	GO:0008420	GO:MF	20208	1660	GO:0004722;GO:0140994
H. parainfluenzae_P	oxidized purine DNA binding	negative	0.00309607	9	696	4	0.00574713	0.444444	GO:0032357	GO:MF	20208	4130	GO:0032356
H. parainfluenzae_P	MAP kinase kinase activity	negative	0.00309607	16	696	5	0.00718391	0.3125	GO:0004708	GO:MF	20208	965	GO:0004712
H. parainfluenzae_P	regulation of mononuclear cell proliferation	negative	0.00332654	243	685	20	0.0291971	0.0823045	GO:0032944	GO:BP	20972	7417	GO:0032943;GO:0070663
H. parainfluenzae_P	syntaxin binding	negative	0.00335807	59	696	9	0.012931	0.152542	GO:0019905	GO:MF	20208	3460	GO:0000149
H. parainfluenzae_P	rRNA methylation	negative	0.00340703	26	685	6	0.00875912	0.230769	GO:0031167	GO:BP	20972	6631	GO:0000154;GO:0001510
H. parainfluenzae_P	mononuclear cell proliferation	negative	0.00350239	302	685	23	0.0335766	0.0761589	GO:0032943	GO:BP	20972	7416	GO:0070661
H. parainfluenzae_P	double-strand break repair	negative	0.00351839	322	685	24	0.0350365	0.0745342	GO:0006302	GO:BP	20972	2001	GO:0006281
H. parainfluenzae_P	cellular detoxification	negative	0.0035735	121	685	13	0.0189781	0.107438	GO:1990748	GO:BP	20972	23423	GO:0009987;GO:0097237;GO:0098754
H. parainfluenzae_P	negative regulation of response to endoplasmic reticulum stress	negative	0.00368852	49	685	8	0.0116788	0.163265	GO:1903573	GO:BP	20972	21504	GO:0034976;GO:0048523;GO:0048585;GO:1905897
H. parainfluenzae_P	cellular response to heat	negative	0.00371229	62	685	9	0.0131387	0.145161	GO:0034605	GO:BP	20972	8110	GO:0009408;GO:0033554
H. parainfluenzae_P	signal release	negative	0.00372098	490	685	32	0.0467153	0.0653061	GO:0023061	GO:BP	20972	6210	GO:0007267;GO:0032940
H. parainfluenzae_P	regulation of protein stability	negative	0.003788	385	685	27	0.0394161	0.0701299	GO:0031647	GO:BP	20972	6794	GO:0065008
H. parainfluenzae_P	coagulation	negative	0.00380466	246	685	20	0.0291971	0.0813008	GO:0050817	GO:BP	20972	12417	GO:0032501
H. parainfluenzae_P	response to molecule of bacterial origin	negative	0.00390426	345	685	25	0.0364964	0.0724638	GO:0002237	GO:BP	20972	748	GO:0009617;GO:0043207
H. parainfluenzae_P	regulation of reactive oxygen species metabolic process	negative	0.00390426	139	685	14	0.020438	0.100719	GO:2000377	GO:BP	20972	23812	GO:0019222;GO:0072593
H. parainfluenzae_P	positive regulation of cytokine production	negative	0.00390426	492	685	32	0.0467153	0.0650407	GO:0001819	GO:BP	20972	463	GO:0001816;GO:0001817;GO:0010628;GO:0051240
H. parainfluenzae_P	G2/M transition of mitotic cell cycle	negative	0.00390426	139	685	14	0.020438	0.100719	GO:0000086	GO:BP	20972	33	GO:0044772;GO:0044839
H. parainfluenzae_P	alcohol biosynthetic process	negative	0.00390426	139	685	14	0.020438	0.100719	GO:0046165	GO:BP	20972	11147	GO:0006066;GO:0044283
H. parainfluenzae_P	diacylglycerol-dependent serine/threonine kinase activity	negative	0.00398351	17	696	5	0.00718391	0.294118	GO:0004697	GO:MF	20208	958	GO:0004674
H. parainfluenzae_P	regulation of cardiac muscle contraction by calcium ion signaling	negative	0.0040404	27	685	6	0.00875912	0.222222	GO:0010882	GO:BP	20972	4261	GO:0019722;GO:0055117
H. parainfluenzae_P	response to gamma radiation	negative	0.0040768	50	685	8	0.0116788	0.16	GO:0010332	GO:BP	20972	3894	GO:0010212
H. parainfluenzae_P	regulation of intrinsic apoptotic signaling pathway in response to DNA damage	negative	0.0040768	38	685	7	0.010219	0.184211	GO:1902229	GO:BP	20972	20627	GO:0008630;GO:0080135;GO:2001242
H. parainfluenzae_P	purine-containing compound catabolic process	negative	0.0040768	157	685	15	0.0218978	0.0955414	GO:0072523	GO:BP	20972	16247	GO:0009056;GO:0072521
H. parainfluenzae_P	hemostasis	negative	0.0040768	248	685	20	0.0291971	0.0806452	GO:0007599	GO:BP	20972	2918	GO:0050878
H. parainfluenzae_P	negative regulation of cell adhesion	negative	0.00408358	287	685	22	0.0321168	0.0766551	GO:0007162	GO:BP	20972	2592	GO:0007155;GO:0030155;GO:0048523
H. parainfluenzae_P	RAB geranylgeranylation	negative	0.00409421	64	529	13	0.0245747	0.203125	REAC:R-HSA-8873719	REAC	11056	1908	REAC:R-HSA-597592
H. parainfluenzae_P	regulation of phosphatidylinositol 3-kinase/protein kinase B signal transduction	negative	0.00416397	268	685	21	0.0306569	0.0783582	GO:0051896	GO:BP	20972	13048	GO:0043491;GO:1902531
H. parainfluenzae_P	ErbB signaling pathway	negative	0.00428691	85	411	14	0.0340633	0.164706	KEGG:04012	KEGG	8716	252	KEGG:00000
H. parainfluenzae_P	Central carbon metabolism in cancer	negative	0.00428691	71	411	13	0.0316302	0.183099	KEGG:05230	KEGG	8716	494	KEGG:00000
H. parainfluenzae_P	Base excision repair	negative	0.00428691	44	411	10	0.0243309	0.227273	KEGG:03410	KEGG	8716	244	KEGG:00000
H. parainfluenzae_P	peptidyl-tyrosine modification	negative	0.00435355	141	685	14	0.020438	0.0992908	GO:0018212	GO:BP	20972	5114	GO:0018193
H. parainfluenzae_P	regulation of leukocyte proliferation	negative	0.00435435	269	685	21	0.0306569	0.0780669	GO:0070663	GO:BP	20972	15121	GO:0042127;GO:0070661
H. parainfluenzae_P	positive regulation of vascular endothelial cell proliferation	negative	0.00436994	18	685	5	0.00729927	0.277778	GO:1905564	GO:BP	20972	22934	GO:0001938;GO:0101023;GO:1905562
H. parainfluenzae_P	positive regulation of cell cycle	negative	0.00437509	349	685	25	0.0364964	0.0716332	GO:0045787	GO:BP	20972	10847	GO:0007049;GO:0048522;GO:0051726
H. parainfluenzae_P	regulation of leukocyte differentiation	negative	0.00442175	329	685	24	0.0350365	0.0729483	GO:1902105	GO:BP	20972	20532	GO:0002521;GO:1903706
H. parainfluenzae_P	RNA polymerase II CTD heptapeptide repeat modifying activity	negative	0.00445372	135	696	14	0.0201149	0.103704	GO:0140994	GO:MF	20208	9579	GO:0140096
H. parainfluenzae_P	immunoglobulin production	negative	0.0045543	109	685	12	0.0175182	0.110092	GO:0002377	GO:BP	20972	868	GO:0002440
H. parainfluenzae_P	oxidized DNA binding	negative	0.00460362	10	696	4	0.00574713	0.4	GO:0032356	GO:MF	20208	4129	GO:0003684
H. parainfluenzae_P	negative regulation of inflammatory response to antigenic stimulus	negative	0.00469823	28	685	6	0.00875912	0.214286	GO:0002862	GO:BP	20972	1326	GO:0002437;GO:0002861;GO:0050728;GO:0050777
H. parainfluenzae_P	nuclease activity	negative	0.0047105	222	696	19	0.0272989	0.0855856	GO:0004518	GO:MF	20208	819	GO:0140640
H. parainfluenzae_P	mitogen-activated protein kinase binding	negative	0.0047105	27	696	6	0.00862069	0.222222	GO:0051019	GO:MF	20208	7286	GO:0019901
H. parainfluenzae_P	gliogenesis	negative	0.00474975	331	685	24	0.0350365	0.0725076	GO:0042063	GO:BP	20972	9314	GO:0022008
H. parainfluenzae_P	negative regulation of response to external stimulus	negative	0.00476385	393	685	27	0.0394161	0.0687023	GO:0032102	GO:BP	20972	6888	GO:0009605;GO:0032101;GO:0048585
H. parainfluenzae_P	response to reactive oxygen species	negative	0.00483027	178	685	16	0.0233577	0.0898876	GO:0000302	GO:BP	20972	87	GO:0006979;GO:1901700
H. parainfluenzae_P	exocytosis	negative	0.00483027	352	685	25	0.0364964	0.0710227	GO:0006887	GO:BP	20972	2412	GO:0016192;GO:0032940
H. parainfluenzae_P	cholesterol metabolic process	negative	0.00483027	143	685	14	0.020438	0.0979021	GO:0008203	GO:BP	20972	2990	GO:0016125;GO:1902652
H. parainfluenzae_P	histone phosphatase activity	negative	0.00494226	137	696	14	0.0201149	0.10219	GO:0140789	GO:MF	20208	9455	GO:0004721;GO:0140993
H. parainfluenzae_P	single-stranded DNA binding	negative	0.00530197	122	696	13	0.0186782	0.106557	GO:0003697	GO:MF	20208	325	GO:0003677
H. parainfluenzae_P	pyruvate metabolic process	negative	0.00547013	128	685	13	0.0189781	0.101562	GO:0006090	GO:BP	20972	1852	GO:0032787
H. parainfluenzae_P	regulation of platelet aggregation	negative	0.00554318	29	685	6	0.00875912	0.206897	GO:0090330	GO:BP	20972	17004	GO:0010543;GO:0034110;GO:0070527
H. parainfluenzae_P	positive regulation of alcohol biosynthetic process	negative	0.00554318	29	685	6	0.00875912	0.206897	GO:1902932	GO:BP	20972	21073	GO:0009891;GO:0046165;GO:0062013;GO:1902930
H. parainfluenzae_P	lymphocyte proliferation	negative	0.00554632	295	685	22	0.0321168	0.0745763	GO:0046651	GO:BP	20972	11449	GO:0032943;GO:0046649
H. parainfluenzae_P	regulation of platelet activation	negative	0.00556717	53	685	8	0.0116788	0.150943	GO:0010543	GO:BP	20972	4016	GO:0030168;GO:0050865
H. parainfluenzae_P	endonuclease activity	negative	0.00560812	139	696	14	0.0201149	0.100719	GO:0004519	GO:MF	20208	820	GO:0004518
H. parainfluenzae_P	transport of virus	negative	0.00568972	11	685	4	0.00583942	0.363636	GO:0046794	GO:BP	20972	11532	GO:0016032
H. parainfluenzae_P	positive regulation of steroid hormone secretion	negative	0.00568972	11	685	4	0.00583942	0.363636	GO:2000833	GO:BP	20972	24175	GO:0032370;GO:0035929;GO:0046887;GO:0051240;GO:2000831
H. parainfluenzae_P	intracellular transport of virus	negative	0.00568972	11	685	4	0.00583942	0.363636	GO:0075733	GO:BP	20972	16585	GO:0019058;GO:0044403;GO:0046794
H. parainfluenzae_P	response to heat	negative	0.00580392	97	685	11	0.0160584	0.113402	GO:0009408	GO:BP	20972	3317	GO:0006950;GO:0009266
H. parainfluenzae_P	regulation of dendrite development	negative	0.00580392	97	685	11	0.0160584	0.113402	GO:0050773	GO:BP	20972	12388	GO:0010975;GO:0016358;GO:0050793
H. parainfluenzae_P	negative regulation of lymphocyte activation	negative	0.00580392	164	685	15	0.0218978	0.0914634	GO:0051250	GO:BP	20972	12699	GO:0002695;GO:0046649;GO:0051249
H. parainfluenzae_P	negative regulation of autophagy	negative	0.00580392	97	685	11	0.0160584	0.113402	GO:0010507	GO:BP	20972	3997	GO:0006914;GO:0009895;GO:0010506
H. parainfluenzae_P	methylation	negative	0.00580392	238	685	19	0.0277372	0.0798319	GO:0032259	GO:BP	20972	6959	GO:0008152
H. parainfluenzae_P	NF-kappa B signaling pathway	negative	0.00598974	103	411	15	0.0364964	0.145631	KEGG:04064	KEGG	8716	263	KEGG:00000
H. parainfluenzae_P	EGFR tyrosine kinase inhibitor resistance	negative	0.00598974	80	411	13	0.0316302	0.1625	KEGG:01521	KEGG	8716	200	KEGG:00000
H. parainfluenzae_P	regulation of endothelial cell proliferation	negative	0.005999	130	685	13	0.0189781	0.1	GO:0001936	GO:BP	20972	537	GO:0001935;GO:0050678
H. parainfluenzae_P	regulation of lymphocyte proliferation	negative	0.00605662	239	685	19	0.0277372	0.0794979	GO:0050670	GO:BP	20972	12345	GO:0032944;GO:0046651;GO:0051249
H. parainfluenzae_P	ribose phosphate metabolic process	negative	0.00621492	381	685	26	0.0379562	0.0682415	GO:0019693	GO:BP	20972	5607	GO:0006796;GO:0019637;GO:1901135
H. parainfluenzae_P	regulation of steroid metabolic process	negative	0.00621492	98	685	11	0.0160584	0.112245	GO:0019218	GO:BP	20972	5273	GO:0008202;GO:0019216
H. parainfluenzae_P	macrophage differentiation	negative	0.00621492	68	685	9	0.0131387	0.132353	GO:0030225	GO:BP	20972	6294	GO:0002573;GO:1903131
H. parainfluenzae_P	regulation of vasculature development	negative	0.00626047	299	685	22	0.0321168	0.0735786	GO:1901342	GO:BP	20972	20013	GO:0001944;GO:2000026
H. parainfluenzae_P	negative regulation of extrinsic apoptotic signaling pathway via death domain receptors	negative	0.00628141	30	685	6	0.00875912	0.2	GO:1902042	GO:BP	20972	20485	GO:0008625;GO:1902041;GO:2001237
H. parainfluenzae_P	ossification	negative	0.00631913	424	685	28	0.0408759	0.0660377	GO:0001503	GO:BP	20972	308	GO:0032501
H. parainfluenzae_P	regulation of mitotic cell cycle	negative	0.00632767	489	685	31	0.0452555	0.0633947	GO:0007346	GO:BP	20972	2719	GO:0000278;GO:0051726
H. parainfluenzae_P	positive regulation of leukocyte proliferation	negative	0.00638201	166	685	15	0.0218978	0.0903614	GO:0070665	GO:BP	20972	15123	GO:0008284;GO:0070661;GO:0070663
H. parainfluenzae_P	negative regulation of cell development	negative	0.00638946	260	685	20	0.0291971	0.0769231	GO:0010721	GO:BP	20972	4153	GO:0045596;GO:0048468;GO:0060284
H. parainfluenzae_P	transcytosis	negative	0.00641536	20	685	5	0.00729927	0.25	GO:0045056	GO:BP	20972	10495	GO:0016192;GO:0032501
H. parainfluenzae_P	positive regulation of cholesterol metabolic process	negative	0.00641536	20	685	5	0.00729927	0.25	GO:0090205	GO:BP	20972	16905	GO:0008203;GO:0045940;GO:0062013;GO:0090181
H. parainfluenzae_P	energy derivation by oxidation of organic compounds	negative	0.00641536	425	685	28	0.0408759	0.0658824	GO:0015980	GO:BP	20972	4818	GO:0006091
H. parainfluenzae_P	blood coagulation	negative	0.00642016	241	685	19	0.0277372	0.0788382	GO:0007596	GO:BP	20972	2915	GO:0007599;GO:0042060;GO:0050817
H. parainfluenzae_P	integrin binding	negative	0.00653425	158	696	15	0.0215517	0.0949367	GO:0005178	GO:MF	20208	1306	GO:0005102;GO:0044877;GO:0050839
H. parainfluenzae_P	cellular response to reactive oxygen species	negative	0.00659643	132	685	13	0.0189781	0.0984848	GO:0034614	GO:BP	20972	8116	GO:0000302;GO:0034599;GO:1901701
H. parainfluenzae_P	mRNA binding	negative	0.00660407	384	696	27	0.0387931	0.0703125	GO:0003729	GO:MF	20208	338	GO:0003723
H. parainfluenzae_P	steroid biosynthetic process	negative	0.00660936	167	685	15	0.0218978	0.0898204	GO:0006694	GO:BP	20972	2278	GO:0008202;GO:0008610
H. parainfluenzae_P	response to fungus	negative	0.00661106	69	685	9	0.0131387	0.130435	GO:0009620	GO:BP	20972	3387	GO:0051707
H. parainfluenzae_P	defense response to virus	negative	0.00675912	322	685	23	0.0335766	0.0714286	GO:0051607	GO:BP	20972	12899	GO:0006952;GO:0009615
H. parainfluenzae_P	RNA methyltransferase activity	negative	0.00683331	66	696	9	0.012931	0.136364	GO:0008173	GO:MF	20208	1553	GO:0008168;GO:0140098
H. parainfluenzae_P	myeloid cell differentiation	negative	0.00688861	449	685	29	0.0423358	0.064588	GO:0030099	GO:BP	20972	6242	GO:0030097;GO:0030154
H. parainfluenzae_P	regulation of cell-cell adhesion	negative	0.00696354	493	685	31	0.0452555	0.0628803	GO:0022407	GO:BP	20972	6164	GO:0030155;GO:0098609
H. parainfluenzae_P	regulation of phagocytosis	negative	0.00697249	100	685	11	0.0160584	0.11	GO:0050764	GO:BP	20972	12379	GO:0006909;GO:0030100
H. parainfluenzae_P	regulation of B cell activation	negative	0.00697249	133	685	13	0.0189781	0.0977444	GO:0050864	GO:BP	20972	12449	GO:0042113;GO:0051249
H. parainfluenzae_P	DNA endonuclease activity	negative	0.006982	53	696	8	0.0114943	0.150943	GO:0004520	GO:MF	20208	821	GO:0004519;GO:0004536
H. parainfluenzae_P	inflammatory response to antigenic stimulus	negative	0.00723802	70	685	9	0.0131387	0.128571	GO:0002437	GO:BP	20972	918	GO:0006954;GO:0006955
H. parainfluenzae_P	regulation of myeloid leukocyte mediated immunity	negative	0.00724588	56	685	8	0.0116788	0.142857	GO:0002886	GO:BP	20972	1350	GO:0002444;GO:0002703
H. parainfluenzae_P	negative regulation of insulin receptor signaling pathway	negative	0.00727379	43	685	7	0.010219	0.162791	GO:0046627	GO:BP	20972	11426	GO:0008286;GO:0009968;GO:0046626;GO:1900077
H. parainfluenzae_P	regulation of mRNA metabolic process	negative	0.0072763	304	685	22	0.0321168	0.0723684	GO:1903311	GO:BP	20972	21291	GO:0016071;GO:0051252
H. parainfluenzae_P	regulation of cell cycle G2/M phase transition	negative	0.0072763	117	685	12	0.0175182	0.102564	GO:1902749	GO:BP	20972	20933	GO:0044839;GO:1901987
H. parainfluenzae_P	leukocyte apoptotic process	negative	0.0072763	117	685	12	0.0175182	0.102564	GO:0071887	GO:BP	20972	15820	GO:0006915
H. parainfluenzae_P	negative regulation of ubiquitin-protein transferase activity	negative	0.00729088	12	685	4	0.00583942	0.333333	GO:0051444	GO:BP	20972	12796	GO:0031397;GO:0043086;GO:0051438
H. parainfluenzae_P	base-excision repair, AP site formation	negative	0.00729088	12	685	4	0.00583942	0.333333	GO:0006285	GO:BP	20972	1992	GO:0006259;GO:0006284
H. parainfluenzae_P	positive regulation of cell development	negative	0.0073047	430	685	28	0.0408759	0.0651163	GO:0010720	GO:BP	20972	4152	GO:0045597;GO:0048468;GO:0060284
H. parainfluenzae_P	tumor necrosis factor superfamily cytokine production	negative	0.0076076	170	685	15	0.0218978	0.0882353	GO:0071706	GO:BP	20972	15729	GO:0001816
H. parainfluenzae_P	regulation of tumor necrosis factor superfamily cytokine production	negative	0.0076076	170	685	15	0.0218978	0.0882353	GO:1903555	GO:BP	20972	21493	GO:0001817;GO:0071706
H. parainfluenzae_P	lipoprotein particle receptor binding	negative	0.00764964	30	696	6	0.00862069	0.2	GO:0070325	GO:MF	20208	7910	GO:0005102
H. parainfluenzae_P	heat shock protein binding	negative	0.00764964	128	696	13	0.0186782	0.101562	GO:0031072	GO:MF	20208	3803	GO:0005515
H. parainfluenzae_P	removal of superoxide radicals	negative	0.00765736	21	685	5	0.00729927	0.238095	GO:0019430	GO:BP	20972	5439	GO:0006801;GO:0071451;GO:0098869
H. parainfluenzae_P	regulation of cardiac muscle contraction by regulation of the release of sequestered calcium ion	negative	0.00765736	21	685	5	0.00729927	0.238095	GO:0010881	GO:BP	20972	4260	GO:0010880;GO:0010882
H. parainfluenzae_P	regulation of cell cycle phase transition	negative	0.00772925	432	685	28	0.0408759	0.0648148	GO:1901987	GO:BP	20972	20444	GO:0010564;GO:0044770
H. parainfluenzae_P	organophosphate catabolic process	negative	0.00772925	246	685	19	0.0277372	0.0772358	GO:0046434	GO:BP	20972	11327	GO:0009056;GO:0019637
H. parainfluenzae_P	endocrine hormone secretion	negative	0.00786924	57	685	8	0.0116788	0.140351	GO:0060986	GO:BP	20972	14061	GO:0046879;GO:0050886
H. parainfluenzae_P	regulation of ubiquitin-dependent protein catabolic process	negative	0.00795425	171	685	15	0.0218978	0.0877193	GO:2000058	GO:BP	20972	23562	GO:0006511;GO:0042176
H. parainfluenzae_P	DNA recombination	negative	0.00795425	348	685	24	0.0350365	0.0689655	GO:0006310	GO:BP	20972	2007	GO:0006259
H. parainfluenzae_P	negative regulation of cellular response to insulin stimulus	negative	0.00802049	44	685	7	0.010219	0.159091	GO:1900077	GO:BP	20972	19150	GO:0032869;GO:0048523;GO:0048585;GO:1900076
H. parainfluenzae_P	negative regulation of protein localization to cell periphery	negative	0.00806141	32	685	6	0.00875912	0.1875	GO:1904376	GO:BP	20972	22064	GO:1903828;GO:1904375;GO:1990778
H. parainfluenzae_P	secondary alcohol metabolic process	negative	0.00822872	154	685	14	0.020438	0.0909091	GO:1902652	GO:BP	20972	20878	GO:0006066
H. parainfluenzae_P	positive regulation of endocytosis	negative	0.00822872	154	685	14	0.020438	0.0909091	GO:0045807	GO:BP	20972	10859	GO:0006897;GO:0030100;GO:0051050;GO:0051130
H. parainfluenzae_P	endothelial cell proliferation	negative	0.00822872	154	685	14	0.020438	0.0909091	GO:0001935	GO:BP	20972	536	GO:0050673
H. parainfluenzae_P	epithelial cell proliferation	negative	0.00826162	435	685	28	0.0408759	0.0643678	GO:0050673	GO:BP	20972	12348	GO:0008283
H. parainfluenzae_P	apoptotic mitochondrial changes	negative	0.00826162	103	685	11	0.0160584	0.106796	GO:0008637	GO:BP	20972	3080	GO:0006915;GO:0007005
H. parainfluenzae_P	regulation of neurogenesis	negative	0.00832388	350	685	24	0.0350365	0.0685714	GO:0050767	GO:BP	20972	12382	GO:0022008;GO:0051960;GO:0060284
H. parainfluenzae_P	regulation of DNA repair	negative	0.0083656	229	685	18	0.0262774	0.0786026	GO:0006282	GO:BP	20972	1989	GO:0006281;GO:0051052;GO:0080135
H. parainfluenzae_P	glial cell differentiation	negative	0.0085464	249	685	19	0.0277372	0.0763052	GO:0010001	GO:BP	20972	3660	GO:0030154;GO:0042063
H. parainfluenzae_P	sterol metabolic process	negative	0.00861646	155	685	14	0.020438	0.0903226	GO:0016125	GO:BP	20972	4897	GO:0008202
H. parainfluenzae_P	antioxidant activity	negative	0.00876617	83	696	10	0.0143678	0.120482	GO:0016209	GO:MF	20208	2651	GO:0003674
H. parainfluenzae_P	positive regulation of endothelial cell proliferation	negative	0.00877853	88	685	10	0.0145985	0.113636	GO:0001938	GO:BP	20972	539	GO:0001935;GO:0001936;GO:0050679
H. parainfluenzae_P	positive regulation of lymphocyte activation	negative	0.00883208	331	685	23	0.0335766	0.0694864	GO:0051251	GO:BP	20972	12700	GO:0002696;GO:0046649;GO:0051249
H. parainfluenzae_P	ribonucleotide catabolic process	negative	0.00889962	138	685	13	0.0189781	0.0942029	GO:0009261	GO:BP	20972	3270	GO:0009166;GO:0009259;GO:1901136
H. parainfluenzae_P	platelet activation	negative	0.00889962	138	685	13	0.0189781	0.0942029	GO:0030168	GO:BP	20972	6260	GO:0001775;GO:0007596
H. parainfluenzae_P	cellular response to superoxide	negative	0.00894908	22	685	5	0.00729927	0.227273	GO:0071451	GO:BP	20972	15547	GO:0000303;GO:0071450
H. parainfluenzae_P	cellular response to oxygen radical	negative	0.00894908	22	685	5	0.00729927	0.227273	GO:0071450	GO:BP	20972	15546	GO:0000305;GO:0034614
H. parainfluenzae_P	negative regulation of protein localization to membrane	negative	0.00909999	33	685	6	0.00875912	0.181818	GO:1905476	GO:BP	20972	22870	GO:0048523;GO:0072657;GO:1903828;GO:1905475
H. parainfluenzae_P	dephosphorylation	negative	0.00915602	212	685	17	0.0248175	0.0801887	GO:0016311	GO:BP	20972	4947	GO:0006796
H. parainfluenzae_P	positive regulation of intracellular estrogen receptor signaling pathway	negative	0.00932304	13	685	4	0.00583942	0.307692	GO:0033148	GO:BP	20972	7536	GO:0030520;GO:0033145;GO:0033146
H. parainfluenzae_P	regulation of leukocyte apoptotic process	negative	0.00936641	89	685	10	0.0145985	0.11236	GO:2000106	GO:BP	20972	23603	GO:0042981;GO:0071887
H. parainfluenzae_P	peptidyl-tyrosine phosphorylation	negative	0.00936641	139	685	13	0.0189781	0.0935252	GO:0018108	GO:BP	20972	5072	GO:0006468;GO:0018212
H. parainfluenzae_P	negative regulation of protein localization to chromatin	negative	0.00936641	6	685	3	0.00437956	0.5	GO:0120186	GO:BP	20972	18279	GO:0071168;GO:1903828;GO:1905634
H. parainfluenzae_P	regulation of angiogenesis	negative	0.00943874	292	685	21	0.0306569	0.0719178	GO:0045765	GO:BP	20972	10829	GO:0001525;GO:0022603;GO:1901342
H. parainfluenzae_P	platelet aggregation	negative	0.00964788	74	685	9	0.0131387	0.121622	GO:0070527	GO:BP	20972	15050	GO:0030168;GO:0034109
H. parainfluenzae_P	negative regulation of molecular function	negative	0.00970882	355	685	24	0.0350365	0.0676056	GO:0044092	GO:BP	20972	10217	GO:0065009
H. parainfluenzae_P	negative regulation of catalytic activity	negative	0.00979149	233	685	18	0.0262774	0.0772532	GO:0043086	GO:BP	20972	9855	GO:0044092;GO:0050790
H. parainfluenzae_P	purine nucleotide catabolic process	negative	0.00990305	140	685	13	0.0189781	0.0928571	GO:0006195	GO:BP	20972	1921	GO:0006163;GO:0009166;GO:0072523
H. parainfluenzae_P	regulation of epithelial cell proliferation	negative	0.0100087	356	685	24	0.0350365	0.0674157	GO:0050678	GO:BP	20972	12353	GO:0042127;GO:0050673
H. parainfluenzae_P	protein tyrosine phosphatase activity	negative	0.0100277	100	696	11	0.0158046	0.11	GO:0004725	GO:MF	20208	977	GO:0004721
H. parainfluenzae_P	GTPase activity	negative	0.0100277	336	696	24	0.0344828	0.0714286	GO:0003924	GO:MF	20208	433	GO:0017111
H. parainfluenzae_P	cytokine activity	negative	0.0100277	239	696	19	0.0272989	0.0794979	GO:0005125	GO:MF	20208	1258	GO:0048018
H. parainfluenzae_P	Fc receptor signaling pathway	negative	0.0101378	60	685	8	0.0116788	0.133333	GO:0038093	GO:BP	20972	9069	GO:0002768
H. parainfluenzae_P	ribosomal protein S6 kinase activity	negative	0.010406	244	696	19	0.0272989	0.0778689	GO:0004711	GO:MF	20208	967	GO:0004674
H. parainfluenzae_P	Rho-dependent protein serine/threonine kinase activity	negative	0.010406	244	696	19	0.0272989	0.0778689	GO:0072518	GO:MF	20208	8093	GO:0004674
H. parainfluenzae_P	protein tyrosine kinase activity	negative	0.010406	151	696	14	0.0201149	0.0927152	GO:0004713	GO:MF	20208	969	GO:0004672
H. parainfluenzae_P	histone H4S1 kinase activity	negative	0.010406	244	696	19	0.0272989	0.0778689	GO:0044023	GO:MF	20208	5393	GO:0004674;GO:0140997
H. parainfluenzae_P	histone H4 kinase activity	negative	0.010406	244	696	19	0.0272989	0.0778689	GO:0140997	GO:MF	20208	9582	GO:0035173
H. parainfluenzae_P	histone H3T3 kinase activity	negative	0.010406	244	696	19	0.0272989	0.0778689	GO:0072354	GO:MF	20208	8089	GO:0004674;GO:0140996
H. parainfluenzae_P	histone H3S57 kinase activity	negative	0.010406	244	696	19	0.0272989	0.0778689	GO:0140855	GO:MF	20208	9513	GO:0004674;GO:0140996
H. parainfluenzae_P	histone H3S28 kinase activity	negative	0.010406	244	696	19	0.0272989	0.0778689	GO:0044022	GO:MF	20208	5392	GO:0004674;GO:0140996
H. parainfluenzae_P	histone H3S10 kinase activity	negative	0.010406	244	696	19	0.0272989	0.0778689	GO:0035175	GO:MF	20208	4728	GO:0004674;GO:0140996
H. parainfluenzae_P	histone H2BS36 kinase activity	negative	0.010406	244	696	19	0.0272989	0.0778689	GO:0140823	GO:MF	20208	9485	GO:0004674;GO:0140998
H. parainfluenzae_P	histone H2BS14 kinase activity	negative	0.010406	244	696	19	0.0272989	0.0778689	GO:0044025	GO:MF	20208	5395	GO:0004674;GO:0140998
H. parainfluenzae_P	histone H2B kinase activity	negative	0.010406	244	696	19	0.0272989	0.0778689	GO:0140998	GO:MF	20208	9583	GO:0035173
H. parainfluenzae_P	histone H2AXS139 kinase activity	negative	0.010406	244	696	19	0.0272989	0.0778689	GO:0035979	GO:MF	20208	4835	GO:0004674;GO:0141003
H. parainfluenzae_P	histone H2AT120 kinase activity	negative	0.010406	244	696	19	0.0272989	0.0778689	GO:1990244	GO:MF	20208	9975	GO:0004674;GO:0140995
H. parainfluenzae_P	histone H2AS121 kinase activity	negative	0.010406	244	696	19	0.0272989	0.0778689	GO:0072371	GO:MF	20208	8090	GO:0140995
H. parainfluenzae_P	histone H2AS1 kinase activity	negative	0.010406	244	696	19	0.0272989	0.0778689	GO:0044024	GO:MF	20208	5394	GO:0004674;GO:0140995
H. parainfluenzae_P	histone H2A kinase activity	negative	0.010406	244	696	19	0.0272989	0.0778689	GO:0140995	GO:MF	20208	9580	GO:0035173
H. parainfluenzae_P	glycosaminoglycan binding	negative	0.010406	243	696	19	0.0272989	0.0781893	GO:0005539	GO:MF	20208	1470	GO:0097367
H. parainfluenzae_P	extracellular matrix structural constituent	negative	0.010406	169	696	15	0.0215517	0.0887574	GO:0005201	GO:MF	20208	1315	GO:0005198
H. parainfluenzae_P	eukaryotic translation initiation factor 2alpha kinase activity	negative	0.010406	244	696	19	0.0272989	0.0778689	GO:0004694	GO:MF	20208	957	GO:0004674
H. parainfluenzae_P	BH3 domain binding	negative	0.010406	6	696	3	0.00431034	0.5	GO:0051434	GO:MF	20208	7343	GO:0051400;GO:0070513
H. parainfluenzae_P	3-phosphoinositide-dependent protein kinase activity	negative	0.010406	244	696	19	0.0272989	0.0778689	GO:0004676	GO:MF	20208	946	GO:0004674
H. parainfluenzae_P	HIF-1 signaling pathway	negative	0.0106282	110	411	15	0.0364964	0.136364	KEGG:04066	KEGG	8716	264	KEGG:00000
H. parainfluenzae_P	histone H3T45 kinase activity	negative	0.0106588	245	696	19	0.0272989	0.077551	GO:0140857	GO:MF	20208	9515	GO:0004674;GO:0140996
H. parainfluenzae_P	histone H2AX kinase activity	negative	0.0106588	245	696	19	0.0272989	0.077551	GO:0141003	GO:MF	20208	9587	GO:0035173
H. parainfluenzae_P	DNA-dependent protein kinase activity	negative	0.0106588	245	696	19	0.0272989	0.077551	GO:0004677	GO:MF	20208	947	GO:0004674
H. parainfluenzae_P	positive regulation of tumor necrosis factor superfamily cytokine production	negative	0.0106884	107	685	11	0.0160584	0.102804	GO:1903557	GO:BP	20972	21495	GO:0001819;GO:0071706;GO:1903555
H. parainfluenzae_P	regulation of macrophage differentiation	negative	0.0107114	23	685	5	0.00729927	0.217391	GO:0045649	GO:BP	20972	10731	GO:0002761;GO:0030225
H. parainfluenzae_P	regulation of response to endoplasmic reticulum stress	negative	0.0108253	91	685	10	0.0145985	0.10989	GO:1905897	GO:BP	20972	23162	GO:0034976;GO:0080135
H. parainfluenzae_P	regulation of viral process	negative	0.0110207	142	685	13	0.0189781	0.0915493	GO:0050792	GO:BP	20972	12399	GO:0016032;GO:0050789
H. parainfluenzae_P	positive regulation of autophagy	negative	0.0110207	160	685	14	0.020438	0.0875	GO:0010508	GO:BP	20972	3998	GO:0006914;GO:0009896;GO:0010506
H. parainfluenzae_P	nucleoside phosphate biosynthetic process	negative	0.0110207	317	685	22	0.0321168	0.0694006	GO:1901293	GO:BP	20972	19980	GO:0006753;GO:0034654;GO:0090407
H. parainfluenzae_P	proteasome-mediated ubiquitin-dependent protein catabolic process	negative	0.0111248	468	685	29	0.0423358	0.0619658	GO:0043161	GO:BP	20972	9895	GO:0006511;GO:0010498
H. parainfluenzae_P	epigenetic regulation of gene expression	negative	0.0112287	297	685	21	0.0306569	0.0707071	GO:0040029	GO:BP	20972	9282	GO:0006338;GO:0010468
H. parainfluenzae_P	translational initiation	negative	0.0112839	125	685	12	0.0175182	0.096	GO:0006413	GO:BP	20972	2063	GO:0006412;GO:0008152
H. parainfluenzae_P	rRNA methyltransferase activity	negative	0.0113716	23	696	5	0.00718391	0.217391	GO:0008649	GO:MF	20208	1761	GO:0008173;GO:0008757;GO:0140102
H. parainfluenzae_P	protein tyrosine phosphatase activity, metal-dependent	negative	0.0113716	89	696	10	0.0143678	0.11236	GO:0030946	GO:MF	20208	3786	GO:0004725
H. parainfluenzae_P	non-membrane spanning protein tyrosine phosphatase activity	negative	0.0113716	89	696	10	0.0143678	0.11236	GO:0004726	GO:MF	20208	978	GO:0004725
H. parainfluenzae_P	AMP-activated protein kinase activity	negative	0.0113716	247	696	19	0.0272989	0.0769231	GO:0004679	GO:MF	20208	948	GO:0004674
H. parainfluenzae_P	regulation of hemopoiesis	negative	0.0114315	425	685	27	0.0394161	0.0635294	GO:1903706	GO:BP	20972	21591	GO:0002682;GO:0030097;GO:0060284;GO:2000026
H. parainfluenzae_P	negative regulation of transport	negative	0.0117183	404	685	26	0.0379562	0.0643564	GO:0051051	GO:BP	20972	12590	GO:0006810;GO:0048519;GO:0051049
H. parainfluenzae_P	acetyl-CoA metabolic process	negative	0.0118056	35	685	6	0.00875912	0.171429	GO:0006084	GO:BP	20972	1848	GO:0006637
H. parainfluenzae_P	positive regulation of intracellular steroid hormone receptor signaling pathway	negative	0.0118876	14	685	4	0.00583942	0.285714	GO:0033145	GO:BP	20972	7533	GO:0030518;GO:0033143;GO:1902533
H. parainfluenzae_P	negative regulation of immune response	negative	0.0118876	199	685	16	0.0233577	0.080402	GO:0050777	GO:BP	20972	12392	GO:0002683;GO:0006955;GO:0048585;GO:0050776
H. parainfluenzae_P	lymphocyte differentiation	negative	0.0120503	427	685	27	0.0394161	0.0632319	GO:0030098	GO:BP	20972	6241	GO:0046649;GO:1903131
H. parainfluenzae_P	regulation of steroid biosynthetic process	negative	0.0120703	77	685	9	0.0131387	0.116883	GO:0050810	GO:BP	20972	12414	GO:0006694;GO:0019218;GO:0046890
H. parainfluenzae_P	positive regulation of type I interferon production	negative	0.0120703	77	685	9	0.0131387	0.116883	GO:0032481	GO:BP	20972	7097	GO:0001819;GO:0032479;GO:0032606
H. parainfluenzae_P	positive regulation of small molecule metabolic process	negative	0.0121112	144	685	13	0.0189781	0.0902778	GO:0062013	GO:BP	20972	14680	GO:0009893;GO:0044281;GO:0062012
H. parainfluenzae_P	sulfur compound metabolic process	negative	0.0122333	259	685	19	0.0277372	0.0733591	GO:0006790	GO:BP	20972	2348	GO:0008152
H. parainfluenzae_P	regulation of proteasomal protein catabolic process	negative	0.0122333	200	685	16	0.0233577	0.08	GO:0061136	GO:BP	20972	14184	GO:0010498;GO:0042176
H. parainfluenzae_P	myeloid cell homeostasis	negative	0.0122333	181	685	15	0.0218978	0.0828729	GO:0002262	GO:BP	20972	770	GO:0002376;GO:0048872
H. parainfluenzae_P	positive regulation of leukocyte activation	negative	0.0122395	363	685	24	0.0350365	0.0661157	GO:0002696	GO:BP	20972	1168	GO:0002684;GO:0002694;GO:0045321;GO:0050867
H. parainfluenzae_P	histone H2AXY142 phosphatase activity	negative	0.0122844	90	696	10	0.0143678	0.111111	GO:0140793	GO:MF	20208	9457	GO:0140789
H. parainfluenzae_P	DNA N-glycosylase activity	negative	0.0122844	14	696	4	0.00574713	0.285714	GO:0019104	GO:MF	20208	3318	GO:0016799;GO:0140097
H. parainfluenzae_P	SNARE binding	negative	0.0122952	106	696	11	0.0158046	0.103774	GO:0000149	GO:MF	20208	27	GO:0005515
H. parainfluenzae_P	negative regulation of ATP metabolic process	negative	0.0123758	24	685	5	0.00729927	0.208333	GO:1903579	GO:BP	20972	21510	GO:0046034;GO:1900543;GO:1903578
H. parainfluenzae_P	type I interferon production	negative	0.0123937	127	685	12	0.0175182	0.0944882	GO:0032606	GO:BP	20972	7158	GO:0001816
H. parainfluenzae_P	regulation of type I interferon production	negative	0.0123937	127	685	12	0.0175182	0.0944882	GO:0032479	GO:BP	20972	7095	GO:0001817;GO:0032606
H. parainfluenzae_P	positive regulation of lipid metabolic process	negative	0.0123937	127	685	12	0.0175182	0.0944882	GO:0045834	GO:BP	20972	10877	GO:0006629;GO:0009893;GO:0019216
H. parainfluenzae_P	glial cell development	negative	0.0123937	127	685	12	0.0175182	0.0944882	GO:0021782	GO:BP	20972	5952	GO:0010001;GO:0048468
H. parainfluenzae_P	leukocyte migration	negative	0.0127393	386	685	25	0.0364964	0.0647668	GO:0050900	GO:BP	20972	12479	GO:0002376;GO:0016477
H. parainfluenzae_P	chemokine receptor binding	negative	0.0128316	76	696	9	0.012931	0.118421	GO:0042379	GO:MF	20208	5043	GO:0001664;GO:0005126
H. parainfluenzae_P	catalytic activity, acting on a rRNA	negative	0.0128316	24	696	5	0.00718391	0.208333	GO:0140102	GO:MF	20208	9195	GO:0140098
H. parainfluenzae_P	somatic diversification of immune receptors	negative	0.0128479	78	685	9	0.0131387	0.115385	GO:0002200	GO:BP	20972	718	GO:0002376;GO:0002520
H. parainfluenzae_P	regulation of nervous system development	negative	0.0128479	430	685	27	0.0394161	0.0627907	GO:0051960	GO:BP	20972	13087	GO:0007399;GO:2000026
H. parainfluenzae_P	rRNA modification	negative	0.0129992	36	685	6	0.00875912	0.166667	GO:0000154	GO:BP	20972	51	GO:0006364;GO:0009451
H. parainfluenzae_P	regulation of membrane repolarization	negative	0.0129992	36	685	6	0.00875912	0.166667	GO:0060306	GO:BP	20972	13530	GO:0042391;GO:0050789;GO:0086009
H. parainfluenzae_P	ligase activity	negative	0.0132595	177	696	15	0.0215517	0.0847458	GO:0016874	GO:MF	20208	2961	GO:0003824
H. parainfluenzae_P	tumor necrosis factor production	negative	0.013572	165	685	14	0.020438	0.0848485	GO:0032640	GO:BP	20972	7191	GO:0071706
H. parainfluenzae_P	regulation of tumor necrosis factor production	negative	0.013572	165	685	14	0.020438	0.0848485	GO:0032680	GO:BP	20972	7230	GO:0032640;GO:1903555
H. parainfluenzae_P	positive regulation of organelle organization	negative	0.013572	499	685	30	0.0437956	0.0601202	GO:0010638	GO:BP	20972	4097	GO:0006996;GO:0033043;GO:0051130
H. parainfluenzae_P	nicotinamide nucleotide metabolic process	negative	0.013572	165	685	14	0.020438	0.0848485	GO:0046496	GO:BP	20972	11365	GO:0009117;GO:0072524
H. parainfluenzae_P	rRNA (adenine) methyltransferase activity	negative	0.0137019	7	696	3	0.00431034	0.428571	GO:0016433	GO:MF	20208	2717	GO:0008649
H. parainfluenzae_P	positive regulation of protein secretion	negative	0.0138175	147	685	13	0.0189781	0.0884354	GO:0050714	GO:BP	20972	12366	GO:0009306;GO:0050708;GO:0051222;GO:1903532
H. parainfluenzae_P	regulation of interleukin-2 production	negative	0.0138291	64	685	8	0.0116788	0.125	GO:0032663	GO:BP	20972	7213	GO:0001817;GO:0032623
H. parainfluenzae_P	positive regulation of viral process	negative	0.0138291	64	685	8	0.0116788	0.125	GO:0048524	GO:BP	20972	11958	GO:0016032;GO:0048518;GO:0050792
H. parainfluenzae_P	positive regulation of protein localization	negative	0.0138291	433	685	27	0.0394161	0.0623557	GO:1903829	GO:BP	20972	21674	GO:0008104;GO:0032880;GO:0048518
H. parainfluenzae_P	interleukin-2 production	negative	0.0138291	64	685	8	0.0116788	0.125	GO:0032623	GO:BP	20972	7174	GO:0001816
H. parainfluenzae_P	positive regulation of cell cycle phase transition	negative	0.0138564	112	685	11	0.0160584	0.0982143	GO:1901989	GO:BP	20972	20446	GO:0044770;GO:0090068;GO:1901987
H. parainfluenzae_P	response to superoxide	negative	0.0141739	25	685	5	0.00729927	0.2	GO:0000303	GO:BP	20972	88	GO:0000305
H. parainfluenzae_P	positive regulation of sterol biosynthetic process	negative	0.0143927	15	685	4	0.00583942	0.266667	GO:0106120	GO:BP	20972	18011	GO:0010893;GO:0016126;GO:0106118
H. parainfluenzae_P	positive regulation of mononuclear cell proliferation	negative	0.0143927	148	685	13	0.0189781	0.0878378	GO:0032946	GO:BP	20972	7419	GO:0032943;GO:0032944;GO:0070665
H. parainfluenzae_P	positive regulation of macrophage differentiation	negative	0.0143927	15	685	4	0.00583942	0.266667	GO:0045651	GO:BP	20972	10733	GO:0002763;GO:0030225;GO:0045649
H. parainfluenzae_P	positive regulation of cholesterol biosynthetic process	negative	0.0143927	15	685	4	0.00583942	0.266667	GO:0045542	GO:BP	20972	10652	GO:0006695;GO:0045540;GO:0090205;GO:0106120;GO:1902932
H. parainfluenzae_P	ubiquitin-protein transferase inhibitor activity	negative	0.0147038	15	696	4	0.00574713	0.266667	GO:0055105	GO:MF	20208	7651	GO:0004857;GO:0055106
H. parainfluenzae_P	low-density lipoprotein particle receptor activity	negative	0.0147038	15	696	4	0.00574713	0.266667	GO:0005041	GO:MF	20208	1220	GO:0030228
H. parainfluenzae_P	cadherin binding	negative	0.0147038	335	696	23	0.033046	0.0686567	GO:0045296	GO:MF	20208	5489	GO:0050839
H. parainfluenzae_P	phosphatidylinositol phosphate binding	negative	0.0151408	180	696	15	0.0215517	0.0833333	GO:1901981	GO:MF	20208	9862	GO:0035091
H. parainfluenzae_P	purine ribonucleotide catabolic process	negative	0.015254	131	685	12	0.0175182	0.0916031	GO:0009154	GO:BP	20972	3171	GO:0006195;GO:0009150;GO:0009261
H. parainfluenzae_P	detoxification	negative	0.015254	149	685	13	0.0189781	0.0872483	GO:0098754	GO:BP	20972	17633	GO:0008150;GO:0009636
H. parainfluenzae_P	DNA-binding transcription factor binding	negative	0.0156214	485	696	30	0.0431034	0.0618557	GO:0140297	GO:MF	20208	9258	GO:0008134
H. parainfluenzae_P	chemokine activity	negative	0.0156214	50	696	7	0.0100575	0.14	GO:0008009	GO:MF	20208	1481	GO:0005125;GO:0042379
H. parainfluenzae_P	negative regulation of protein modification process	negative	0.0156818	246	685	18	0.0262774	0.0731707	GO:0031400	GO:BP	20972	6700	GO:0031399;GO:0036211;GO:0051248
H. parainfluenzae_P	regulation of ATP-dependent activity	negative	0.0157564	51	685	7	0.010219	0.137255	GO:0043462	GO:BP	20972	10034	GO:0065009
H. parainfluenzae_P	cell activation involved in immune response	negative	0.0157637	308	685	21	0.0306569	0.0681818	GO:0002263	GO:BP	20972	771	GO:0001775;GO:0002252;GO:0006955
H. parainfluenzae_P	toll-like receptor signaling pathway	negative	0.0157961	81	685	9	0.0131387	0.111111	GO:0002224	GO:BP	20972	736	GO:0002221
H. parainfluenzae_P	regulation of stem cell differentiation	negative	0.0157961	81	685	9	0.0131387	0.111111	GO:2000736	GO:BP	20972	24096	GO:0045595;GO:0048863
H. parainfluenzae_P	methyltransferase activity	negative	0.016004	219	696	17	0.0244253	0.0776256	GO:0008168	GO:MF	20208	1548	GO:0016741
H. parainfluenzae_P	cellular response to peptide hormone stimulus	negative	0.0160051	351	685	23	0.0335766	0.0655271	GO:0071375	GO:BP	20972	15491	GO:0032870;GO:0043434;GO:1901699;GO:1901701
H. parainfluenzae_P	regulation of homotypic cell-cell adhesion	negative	0.0164045	38	685	6	0.00875912	0.157895	GO:0034110	GO:BP	20972	7856	GO:0022407;GO:0034109
H. parainfluenzae_P	amyloid-beta clearance	negative	0.0164045	38	685	6	0.00875912	0.157895	GO:0097242	GO:BP	20972	17335	GO:0032501
H. parainfluenzae_P	response to oxygen radical	negative	0.0164348	26	685	5	0.00729927	0.192308	GO:0000305	GO:BP	20972	90	GO:0000302
H. parainfluenzae_P	regulation of vascular endothelial cell proliferation	negative	0.0164348	26	685	5	0.00729927	0.192308	GO:1905562	GO:BP	20972	22932	GO:0001936;GO:0101023
H. parainfluenzae_P	N-terminal protein amino acid modification	negative	0.0164348	26	685	5	0.00729927	0.192308	GO:0031365	GO:BP	20972	6687	GO:0036211
H. parainfluenzae_P	glycolytic process	negative	0.0164348	98	685	10	0.0145985	0.102041	GO:0006096	GO:BP	20972	1855	GO:0006090;GO:0006091;GO:0009060;GO:0016052;GO:0019364;GO:0046032;GO:0046034;GO:0046496
H. parainfluenzae_P	endocrine process	negative	0.0164348	98	685	10	0.0145985	0.102041	GO:0050886	GO:BP	20972	12467	GO:0003008
H. parainfluenzae_P	cellular response to gamma radiation	negative	0.0164348	26	685	5	0.00729927	0.192308	GO:0071480	GO:BP	20972	15575	GO:0010332;GO:0071479
H. parainfluenzae_P	B cell apoptotic process	negative	0.0164348	26	685	5	0.00729927	0.192308	GO:0001783	GO:BP	20972	435	GO:0070227
H. parainfluenzae_P	autophagy of mitochondrion	negative	0.0164348	115	685	11	0.0160584	0.0956522	GO:0000422	GO:BP	20972	125	GO:0006914
H. parainfluenzae_P	ribonucleotide metabolic process	negative	0.0165073	374	685	24	0.0350365	0.0641711	GO:0009259	GO:BP	20972	3268	GO:0009117;GO:0019693
H. parainfluenzae_P	negative regulation of Wnt signaling pathway	negative	0.0169742	170	685	14	0.020438	0.0823529	GO:0030178	GO:BP	20972	6263	GO:0009968;GO:0016055;GO:0030111
H. parainfluenzae_P	cytokine receptor binding	negative	0.0169779	279	696	20	0.0287356	0.0716846	GO:0005126	GO:MF	20208	1259	GO:0005102
H. parainfluenzae_P	lncRNA binding	negative	0.0171485	26	696	5	0.00718391	0.192308	GO:0106222	GO:MF	20208	8912	GO:0003723
H. parainfluenzae_P	phospholipid binding	negative	0.0172311	489	696	30	0.0431034	0.0613497	GO:0005543	GO:MF	20208	1473	GO:0008289
H. parainfluenzae_P	hexose metabolic process	negative	0.0174612	229	685	17	0.0248175	0.0742358	GO:0019318	GO:BP	20972	5347	GO:0005996
H. parainfluenzae_P	regulation of protein localization to cell periphery	negative	0.0175708	152	685	13	0.0189781	0.0855263	GO:1904375	GO:BP	20972	22063	GO:0032880;GO:1990778
H. parainfluenzae_P	type 2 mitophagy	negative	0.0177167	16	685	4	0.00583942	0.25	GO:0061734	GO:BP	20972	14544	GO:0000423
H. parainfluenzae_P	RNA capping	negative	0.0177167	16	685	4	0.00583942	0.25	GO:0036260	GO:BP	20972	8899	GO:0000966
H. parainfluenzae_P	rhythmic process	negative	0.0177167	291	685	20	0.0291971	0.0687285	GO:0048511	GO:BP	20972	11947	GO:0008150
H. parainfluenzae_P	regulation of cellular response to heat	negative	0.0177167	16	685	4	0.00583942	0.25	GO:1900034	GO:BP	20972	19116	GO:0034605;GO:0080135
H. parainfluenzae_P	Translation	negative	0.017785	292	529	30	0.0567108	0.10274	REAC:R-HSA-72766	REAC	11056	2663	REAC:R-HSA-392499
H. parainfluenzae_P	Signaling by SCF-KIT	negative	0.017785	39	529	9	0.0170132	0.230769	REAC:R-HSA-1433557	REAC	11056	2403	REAC:R-HSA-9006934
H. parainfluenzae_P	spindle organization	negative	0.0179718	210	685	16	0.0233577	0.0761905	GO:0007051	GO:BP	20972	2517	GO:0000226;GO:0022402
H. parainfluenzae_P	regulation of cell growth	negative	0.0180566	399	685	25	0.0364964	0.0626566	GO:0001558	GO:BP	20972	336	GO:0016049;GO:0040008;GO:0051128
H. parainfluenzae_P	regulation of small molecule metabolic process	negative	0.0183093	313	685	21	0.0306569	0.0670927	GO:0062012	GO:BP	20972	14679	GO:0019222;GO:0044281
H. parainfluenzae_P	aerobic respiration	negative	0.0183195	292	685	20	0.0291971	0.0684932	GO:0009060	GO:BP	20972	3096	GO:0045333
H. parainfluenzae_P	ADP catabolic process	negative	0.0186067	100	685	10	0.0145985	0.1	GO:0046032	GO:BP	20972	11028	GO:0009154;GO:0009181;GO:0046031
H. parainfluenzae_P	S-adenosylmethionine-dependent methyltransferase activity	negative	0.0186235	168	696	14	0.0201149	0.0833333	GO:0008757	GO:MF	20208	1843	GO:0008168
H. parainfluenzae_P	RNA polymerase II CTD heptapeptide repeat Y1 phosphatase activity	negative	0.0186235	82	696	9	0.012931	0.109756	GO:0180004	GO:MF	20208	9799	GO:0008420
H. parainfluenzae_P	RNA polymerase II CTD heptapeptide repeat T4 phosphatase activity	negative	0.0186235	82	696	9	0.012931	0.109756	GO:0180005	GO:MF	20208	9800	GO:0008420
H. parainfluenzae_P	RNA polymerase II CTD heptapeptide repeat S7 phosphatase activity	negative	0.0186235	82	696	9	0.012931	0.109756	GO:0180008	GO:MF	20208	9803	GO:0008420
H. parainfluenzae_P	RNA polymerase II CTD heptapeptide repeat S5 phosphatase activity	negative	0.0186235	82	696	9	0.012931	0.109756	GO:0180007	GO:MF	20208	9802	GO:0008420
H. parainfluenzae_P	RNA polymerase II CTD heptapeptide repeat S2 phosphatase activity	negative	0.0186235	82	696	9	0.012931	0.109756	GO:0180006	GO:MF	20208	9801	GO:0008420
H. parainfluenzae_P	MAP kinase serine/threonine phosphatase activity	negative	0.0186235	82	696	9	0.012931	0.109756	GO:1990439	GO:MF	20208	10002	GO:0004722;GO:0033549
H. parainfluenzae_P	manganese ion binding	negative	0.0186235	67	696	8	0.0114943	0.119403	GO:0030145	GO:MF	20208	3559	GO:0046914
H. parainfluenzae_P	hydrolase activity, acting on carbon-nitrogen (but not peptide) bonds	negative	0.0186235	132	696	12	0.0172414	0.0909091	GO:0016810	GO:MF	20208	2908	GO:0016787
H. parainfluenzae_P	histone H2AXS139 phosphatase activity	negative	0.0186235	82	696	9	0.012931	0.109756	GO:0140791	GO:MF	20208	9456	GO:0140789
H. parainfluenzae_P	cargo receptor activity	negative	0.0186235	67	696	8	0.0114943	0.119403	GO:0038024	GO:MF	20208	4948	GO:0003674
H. parainfluenzae_P	calmodulin-dependent protein phosphatase activity	negative	0.0186235	82	696	9	0.012931	0.109756	GO:0033192	GO:MF	20208	4214	GO:0004723
H. parainfluenzae_P	calcium/calmodulin-dependent protein kinase activity	negative	0.0186235	27	696	5	0.00718391	0.185185	GO:0004683	GO:MF	20208	949	GO:0004674
H. parainfluenzae_P	BH domain binding	negative	0.0186235	8	696	3	0.00431034	0.375	GO:0051400	GO:MF	20208	7330	GO:0019904
H. parainfluenzae_P	vascular endothelial cell proliferation	negative	0.0188891	27	685	5	0.00729927	0.185185	GO:0101023	GO:BP	20972	17950	GO:0001935
H. parainfluenzae_P	somatic diversification of immunoglobulins	negative	0.0188891	68	685	8	0.0116788	0.117647	GO:0016445	GO:BP	20972	4972	GO:0002200;GO:0002377
H. parainfluenzae_P	negative regulation of purine nucleotide metabolic process	negative	0.0188891	27	685	5	0.00729927	0.185185	GO:1900543	GO:BP	20972	19466	GO:0006163;GO:0045980;GO:1900542
H. parainfluenzae_P	regulation of leukocyte mediated immunity	negative	0.0190535	252	685	18	0.0262774	0.0714286	GO:0002703	GO:BP	20972	1175	GO:0002443;GO:0002697
H. parainfluenzae_P	monosaccharide metabolic process	negative	0.0190535	252	685	18	0.0262774	0.0714286	GO:0005996	GO:BP	20972	1780	GO:0005975;GO:0044281
H. parainfluenzae_P	cellular response to insulin stimulus	negative	0.0190535	252	685	18	0.0262774	0.0714286	GO:0032869	GO:BP	20972	7354	GO:0032868;GO:0071375
H. parainfluenzae_P	positive regulation of exocytosis	negative	0.0190937	84	685	9	0.0131387	0.107143	GO:0045921	GO:BP	20972	10938	GO:0006887;GO:0017157;GO:1903532
H. parainfluenzae_P	pyridine-containing compound metabolic process	negative	0.0191659	173	685	14	0.020438	0.0809249	GO:0072524	GO:BP	20972	16248	GO:0008152
H. parainfluenzae_P	DNA-templated transcription initiation	negative	0.0192143	212	685	16	0.0233577	0.0754717	GO:0006352	GO:BP	20972	2021	GO:0006351;GO:0032774
H. parainfluenzae_P	positive regulation of cell activation	negative	0.0193552	380	685	24	0.0350365	0.0631579	GO:0050867	GO:BP	20972	12452	GO:0001775;GO:0048522;GO:0050865;GO:0051240
H. parainfluenzae_P	macroautophagy	negative	0.0193552	380	685	24	0.0350365	0.0631579	GO:0016236	GO:BP	20972	4931	GO:0006914
H. parainfluenzae_P	general transcription initiation factor binding	negative	0.0193908	53	696	7	0.0100575	0.132075	GO:0140296	GO:MF	20208	9257	GO:0008134
H. parainfluenzae_P	regulation by virus of viral protein levels in host cell	negative	0.0194932	8	685	3	0.00437956	0.375	GO:0046719	GO:BP	20972	11502	GO:0050792;GO:0065008
H. parainfluenzae_P	cellular response to type II interferon	negative	0.0194932	101	685	10	0.0145985	0.0990099	GO:0071346	GO:BP	20972	15462	GO:0034341;GO:0071345
H. parainfluenzae_P	MAP kinase phosphatase activity	negative	0.0195013	83	696	9	0.012931	0.108434	GO:0033549	GO:MF	20208	4302	GO:0004721
H. parainfluenzae_P	ribosome biogenesis	negative	0.0198071	316	685	21	0.0306569	0.0664557	GO:0042254	GO:BP	20972	9411	GO:0022613
H. parainfluenzae_P	regulation of innate immune response	negative	0.0198071	470	685	28	0.0408759	0.0595745	GO:0045088	GO:BP	20972	10512	GO:0002831;GO:0031347;GO:0032101;GO:0045087;GO:0050776
H. parainfluenzae_P	vesicle-mediated transport to the plasma membrane	negative	0.0198346	155	685	13	0.0189781	0.083871	GO:0098876	GO:BP	20972	17684	GO:0016192;GO:0051668
H. parainfluenzae_P	extrinsic apoptotic signaling pathway	negative	0.0198346	233	685	17	0.0248175	0.0729614	GO:0097191	GO:BP	20972	17314	GO:0007166;GO:0097190
H. parainfluenzae_P	positive regulation of interleukin-10 production	negative	0.01988	40	685	6	0.00875912	0.15	GO:0032733	GO:BP	20972	7282	GO:0001819;GO:0032613;GO:0032653
H. parainfluenzae_P	scaffold protein binding	negative	0.0199662	68	696	8	0.0114943	0.117647	GO:0097110	GO:MF	20208	8305	GO:0005515
H. parainfluenzae_P	G protein-coupled receptor binding	negative	0.0199662	286	696	20	0.0287356	0.0699301	GO:0001664	GO:MF	20208	222	GO:0005102
H. parainfluenzae_P	superoxide metabolic process	negative	0.0200182	69	685	8	0.0116788	0.115942	GO:0006801	GO:BP	20972	2358	GO:0072593
H. parainfluenzae_P	negative regulation of leukocyte apoptotic process	negative	0.0200182	54	685	7	0.010219	0.12963	GO:2000107	GO:BP	20972	23604	GO:0043066;GO:0071887;GO:2000106
H. parainfluenzae_P	negative regulation of ERK1 and ERK2 cascade	negative	0.0200182	69	685	8	0.0116788	0.115942	GO:0070373	GO:BP	20972	14977	GO:0043409;GO:0070371;GO:0070372
H. parainfluenzae_P	homeostasis of number of cells	negative	0.0200182	338	685	22	0.0321168	0.0650888	GO:0048872	GO:BP	20972	12262	GO:0048871
H. parainfluenzae_P	response to hydrogen peroxide	negative	0.0200334	85	685	9	0.0131387	0.105882	GO:0042542	GO:BP	20972	9580	GO:0000302
H. parainfluenzae_P	regulation of neuron projection development	negative	0.0200334	426	685	26	0.0379562	0.0610329	GO:0010975	GO:BP	20972	4337	GO:0031175;GO:0120035
H. parainfluenzae_P	mitotic cell cycle phase transition	negative	0.0200334	426	685	26	0.0379562	0.0610329	GO:0044772	GO:BP	20972	10397	GO:0044770;GO:1903047
H. parainfluenzae_P	myosin V binding	negative	0.0202551	17	696	4	0.00574713	0.235294	GO:0031489	GO:MF	20208	3844	GO:0017022
H. parainfluenzae_P	dendrite development	negative	0.0203641	234	685	17	0.0248175	0.0726496	GO:0016358	GO:BP	20972	4968	GO:0031175;GO:0048856
H. parainfluenzae_P	pyridine nucleotide catabolic process	negative	0.0204165	102	685	10	0.0145985	0.0980392	GO:0019364	GO:BP	20972	5385	GO:0009166;GO:0072526
H. parainfluenzae_P	calcium-dependent protein serine/threonine phosphatase activity	negative	0.020694	84	696	9	0.012931	0.107143	GO:0004723	GO:MF	20208	976	GO:0004722
H. parainfluenzae_P	regulation of corticosteroid hormone secretion	negative	0.0210106	17	685	4	0.00583942	0.235294	GO:2000846	GO:BP	20972	24188	GO:0035930;GO:2000831
H. parainfluenzae_P	negative regulation of B cell proliferation	negative	0.0210106	17	685	4	0.00583942	0.235294	GO:0030889	GO:BP	20972	6507	GO:0030888;GO:0042100;GO:0050672;GO:0050869
H. parainfluenzae_P	steroid hormone secretion	negative	0.0210169	28	685	5	0.00729927	0.178571	GO:0035929	GO:BP	20972	8737	GO:0060986;GO:0140353
H. parainfluenzae_P	response to iron ion	negative	0.0210169	28	685	5	0.00729927	0.178571	GO:0010039	GO:BP	20972	3686	GO:0010038
H. parainfluenzae_P	negative regulation of nucleotide metabolic process	negative	0.0210169	28	685	5	0.00729927	0.178571	GO:0045980	GO:BP	20972	10991	GO:0006140;GO:0009117;GO:0045934;GO:0045936;GO:0062014
H. parainfluenzae_P	negative regulation of interleukin-2 production	negative	0.0210169	28	685	5	0.00729927	0.178571	GO:0032703	GO:BP	20972	7252	GO:0001818;GO:0032623;GO:0032663
H. parainfluenzae_P	negative regulation of gene expression, epigenetic	negative	0.0210169	195	685	15	0.0218978	0.0769231	GO:0045814	GO:BP	20972	10864	GO:0010629;GO:0040029
H. parainfluenzae_P	heparin binding	negative	0.0210511	171	696	14	0.0201149	0.0818713	GO:0008201	GO:MF	20208	1573	GO:0005539;GO:1901681
H. parainfluenzae_P	VEGF signaling pathway	negative	0.0213247	60	411	10	0.0243309	0.166667	KEGG:04370	KEGG	8716	316	KEGG:00000
H. parainfluenzae_P	endocytic recycling	negative	0.0213718	86	685	9	0.0131387	0.104651	GO:0032456	GO:BP	20972	7076	GO:0016197;GO:0098876
H. parainfluenzae_P	regulation of mitochondrial membrane potential	negative	0.0213731	70	685	8	0.0116788	0.114286	GO:0051881	GO:BP	20972	13034	GO:0042391
H. parainfluenzae_P	purine ribonucleoside diphosphate catabolic process	negative	0.0214854	103	685	10	0.0145985	0.0970874	GO:0009181	GO:BP	20972	3195	GO:0009137;GO:0009179;GO:0009191
H. parainfluenzae_P	purine nucleoside diphosphate catabolic process	negative	0.0214854	103	685	10	0.0145985	0.0970874	GO:0009137	GO:BP	20972	3154	GO:0009134;GO:0009135
H. parainfluenzae_P	positive regulation of tumor necrosis factor production	negative	0.0214854	103	685	10	0.0145985	0.0970874	GO:0032760	GO:BP	20972	7308	GO:0032640;GO:0032680;GO:1903557
H. parainfluenzae_P	negative regulation of ubiquitin-dependent protein catabolic process	negative	0.0215312	55	685	7	0.010219	0.127273	GO:2000059	GO:BP	20972	23563	GO:0006511;GO:0042177;GO:2000058
H. parainfluenzae_P	osteoblast differentiation	negative	0.0216839	236	685	17	0.0248175	0.0720339	GO:0001649	GO:BP	20972	354	GO:0001503;GO:0030154
H. parainfluenzae_P	regulation of production of molecular mediator of immune response	negative	0.0217066	196	685	15	0.0218978	0.0765306	GO:0002700	GO:BP	20972	1172	GO:0002440;GO:0002697;GO:0010468
H. parainfluenzae_P	transferase activity, transferring one-carbon groups	negative	0.0217964	229	696	17	0.0244253	0.0742358	GO:0016741	GO:MF	20208	2856	GO:0016740
H. parainfluenzae_P	leukocyte mediated immunity	negative	0.0218577	475	685	28	0.0408759	0.0589474	GO:0002443	GO:BP	20972	924	GO:0002252
H. parainfluenzae_P	blood vessel endothelial cell migration	negative	0.0220248	121	685	11	0.0160584	0.0909091	GO:0043534	GO:BP	20972	10075	GO:0043542
H. parainfluenzae_P	myosin phosphatase activity	negative	0.0220671	85	696	9	0.012931	0.105882	GO:0017018	GO:MF	20208	3018	GO:0004722
H. parainfluenzae_P	regulation of T cell activation	negative	0.0222739	386	685	24	0.0350365	0.0621762	GO:0050863	GO:BP	20972	12448	GO:0042110;GO:0051249
H. parainfluenzae_P	protein secretion	negative	0.0222739	364	685	23	0.0335766	0.0631868	GO:0009306	GO:BP	20972	3296	GO:0015031;GO:0032940;GO:0035592;GO:0071692
H. parainfluenzae_P	T cell differentiation	negative	0.0225491	321	685	21	0.0306569	0.0654206	GO:0030217	GO:BP	20972	6286	GO:0030098;GO:0042110
H. parainfluenzae_P	positive regulation of B cell activation	negative	0.0225877	87	685	9	0.0131387	0.103448	GO:0050871	GO:BP	20972	12456	GO:0042113;GO:0050864;GO:0051251
H. parainfluenzae_P	regulation of G2/M transition of mitotic cell cycle	negative	0.0226352	104	685	10	0.0145985	0.0961538	GO:0010389	GO:BP	20972	3928	GO:0000086;GO:1901990;GO:1902749
H. parainfluenzae_P	positive regulation of chromosome organization	negative	0.0226352	104	685	10	0.0145985	0.0961538	GO:2001252	GO:BP	20972	24493	GO:0010638;GO:0033044;GO:0051276
H. parainfluenzae_P	carbohydrate catabolic process	negative	0.0230782	178	685	14	0.020438	0.0786517	GO:0016052	GO:BP	20972	4842	GO:0005975;GO:0009056
H. parainfluenzae_P	regulation of nitric oxide metabolic process	negative	0.0233768	56	685	7	0.010219	0.125	GO:0080164	GO:BP	20972	16655	GO:0019222;GO:0046209
H. parainfluenzae_P	pyrimidine nucleotide metabolic process	negative	0.0233768	56	685	7	0.010219	0.125	GO:0006220	GO:BP	20972	1940	GO:0009117;GO:0072527
H. parainfluenzae_P	regulation of lymphocyte differentiation	negative	0.0233958	218	685	16	0.0233577	0.0733945	GO:0045619	GO:BP	20972	10701	GO:0030098;GO:0051249;GO:1902105
H. parainfluenzae_P	cell growth	negative	0.0233958	478	685	28	0.0408759	0.0585774	GO:0016049	GO:BP	20972	4839	GO:0009987;GO:0040007
H. parainfluenzae_P	protein localization to extracellular region	negative	0.0234061	366	685	23	0.0335766	0.0628415	GO:0071692	GO:BP	20972	15719	GO:0033036
H. parainfluenzae_P	positive regulation of DNA metabolic process	negative	0.0234666	280	685	19	0.0277372	0.0678571	GO:0051054	GO:BP	20972	12593	GO:0006259;GO:0010604;GO:0051052
H. parainfluenzae_P	purine nucleotide metabolic process	negative	0.023517	433	685	26	0.0379562	0.0600462	GO:0006163	GO:BP	20972	1895	GO:0009117;GO:0072521
H. parainfluenzae_P	regulation of mast cell degranulation	negative	0.0235598	29	685	5	0.00729927	0.172414	GO:0043304	GO:BP	20972	9942	GO:0002886;GO:0043300;GO:0043303
H. parainfluenzae_P	DNA modification	negative	0.0235598	29	685	5	0.00729927	0.172414	GO:0006304	GO:BP	20972	2003	GO:0006259;GO:0043412
H. parainfluenzae_P	2'-deoxyribonucleotide metabolic process	negative	0.0237157	42	685	6	0.00875912	0.142857	GO:0009394	GO:BP	20972	3307	GO:0009262
H. parainfluenzae_P	regulation of response to cytokine stimulus	negative	0.023773	179	685	14	0.020438	0.0782123	GO:0060759	GO:BP	20972	13890	GO:0034097;GO:0048583
H. parainfluenzae_P	pyridine-containing compound catabolic process	negative	0.023773	105	685	10	0.0145985	0.0952381	GO:0072526	GO:BP	20972	16250	GO:0009056;GO:0072524
H. parainfluenzae_P	positive regulation of production of molecular mediator of immune response	negative	0.023773	141	685	12	0.0175182	0.0851064	GO:0002702	GO:BP	20972	1174	GO:0002440;GO:0002699;GO:0002700;GO:0010628
H. parainfluenzae_P	establishment of protein localization to extracellular region	negative	0.0238759	367	685	23	0.0335766	0.0626703	GO:0035592	GO:BP	20972	8519	GO:0045184
H. parainfluenzae_P	regulation of extrinsic apoptotic signaling pathway	negative	0.0239863	160	685	13	0.0189781	0.08125	GO:2001236	GO:BP	20972	24477	GO:0097191;GO:2001233
H. parainfluenzae_P	ubiquitin-specific protease binding	negative	0.0240655	18	696	4	0.00574713	0.222222	GO:1990381	GO:MF	20208	9992	GO:0002020
H. parainfluenzae_P	oxidoreductase activity, acting on the CH-OH group of donors, NAD or NADP as acceptor	negative	0.0240655	120	696	11	0.0158046	0.0916667	GO:0016616	GO:MF	20208	2763	GO:0016614
H. parainfluenzae_P	oxidoreductase activity, acting on NAD(P)H, quinone or similar compound as acceptor	negative	0.0240655	18	696	4	0.00574713	0.222222	GO:0016655	GO:MF	20208	2796	GO:0016651
H. parainfluenzae_P	lipoprotein particle receptor activity	negative	0.0240655	18	696	4	0.00574713	0.222222	GO:0030228	GO:MF	20208	3575	GO:0038024
H. parainfluenzae_P	somatic diversification of immune receptors via germline recombination within a single locus	negative	0.024093	72	685	8	0.0116788	0.111111	GO:0002562	GO:BP	20972	1037	GO:0002200;GO:0016444
H. parainfluenzae_P	somatic cell DNA recombination	negative	0.024093	72	685	8	0.0116788	0.111111	GO:0016444	GO:BP	20972	4971	GO:0006310
H. parainfluenzae_P	response to peptide hormone	negative	0.024093	457	685	27	0.0394161	0.059081	GO:0043434	GO:BP	20972	10018	GO:0009725;GO:1901698;GO:1901700
H. parainfluenzae_P	cellular response to mechanical stimulus	negative	0.024093	72	685	8	0.0116788	0.111111	GO:0071260	GO:BP	20972	15384	GO:0009612;GO:0071214;GO:0071496
H. parainfluenzae_P	bile acid binding	negative	0.0241146	9	696	3	0.00431034	0.333333	GO:0032052	GO:MF	20208	4100	GO:0033293
H. parainfluenzae_P	protein transporter activity	negative	0.0242186	42	696	6	0.00862069	0.142857	GO:0140318	GO:MF	20208	9270	GO:0005215
H. parainfluenzae_P	peroxidase activity	negative	0.0242186	56	696	7	0.0100575	0.125	GO:0004601	GO:MF	20208	882	GO:0016209;GO:0016684
H. parainfluenzae_P	G protein activity	negative	0.0242186	56	696	7	0.0100575	0.125	GO:0003925	GO:MF	20208	434	GO:0003924;GO:0098772
H. parainfluenzae_P	positive regulation of reactive oxygen species biosynthetic process	negative	0.0242811	18	685	4	0.00583942	0.222222	GO:1903428	GO:BP	20972	21395	GO:0009891;GO:1903409;GO:1903426;GO:2000379
H. parainfluenzae_P	positive regulation of B cell differentiation	negative	0.0242811	18	685	4	0.00583942	0.222222	GO:0045579	GO:BP	20972	10661	GO:0030183;GO:0045577;GO:0045621;GO:0050871
H. parainfluenzae_P	interleukin-6-mediated signaling pathway	negative	0.0242811	18	685	4	0.00583942	0.222222	GO:0070102	GO:BP	20972	14807	GO:0019221;GO:0071354
H. parainfluenzae_P	aggrephagy	negative	0.0242811	18	685	4	0.00583942	0.222222	GO:0035973	GO:BP	20972	8761	GO:0016236
H. parainfluenzae_P	leukocyte cell-cell adhesion	negative	0.0247001	413	685	25	0.0364964	0.0605327	GO:0007159	GO:BP	20972	2589	GO:0098609
H. parainfluenzae_P	B cell differentiation	negative	0.0247001	142	685	12	0.0175182	0.084507	GO:0030183	GO:BP	20972	6265	GO:0030098;GO:0042113
H. parainfluenzae_P	positive regulation of epithelial cell proliferation	negative	0.0247734	200	685	15	0.0218978	0.075	GO:0050679	GO:BP	20972	12354	GO:0008284;GO:0050673;GO:0050678
H. parainfluenzae_P	cytoplasmic translation	negative	0.0247734	200	685	15	0.0218978	0.075	GO:0002181	GO:BP	20972	709	GO:0006412
H. parainfluenzae_P	ribonucleoside diphosphate catabolic process	negative	0.0248014	106	685	10	0.0145985	0.0943396	GO:0009191	GO:BP	20972	3204	GO:0009134;GO:0009185
H. parainfluenzae_P	response to type II interferon	negative	0.0250193	124	685	11	0.0160584	0.0887097	GO:0034341	GO:BP	20972	8006	GO:0034097;GO:0045087
H. parainfluenzae_P	regulation of protein localization to chromatin	negative	0.0250193	9	685	3	0.00437956	0.333333	GO:1905634	GO:BP	20972	22978	GO:0032880;GO:0071168
H. parainfluenzae_P	presynaptic membrane assembly	negative	0.0250193	9	685	3	0.00437956	0.333333	GO:0097105	GO:BP	20972	17280	GO:0071709;GO:0097090;GO:0099054
H. parainfluenzae_P	negative regulation of ubiquitin protein ligase activity	negative	0.0250193	9	685	3	0.00437956	0.333333	GO:1904667	GO:BP	20972	22278	GO:0051444;GO:1904666
H. parainfluenzae_P	monosaccharide biosynthetic process	negative	0.0250193	89	685	9	0.0131387	0.101124	GO:0046364	GO:BP	20972	11297	GO:0005996;GO:0016051;GO:0044283
H. parainfluenzae_P	microglial cell proliferation	negative	0.0250193	9	685	3	0.00437956	0.333333	GO:0061518	GO:BP	20972	14429	GO:0014009;GO:0061517
H. parainfluenzae_P	leukocyte activation involved in immune response	negative	0.0250193	304	685	20	0.0291971	0.0657895	GO:0002366	GO:BP	20972	859	GO:0002263;GO:0045321
H. parainfluenzae_P	regulation of hormone secretion	negative	0.025209	262	685	18	0.0262774	0.0687023	GO:0046883	GO:BP	20972	11577	GO:0010646;GO:0010817;GO:0023051;GO:0046879;GO:1903530
H. parainfluenzae_P	tRNA aminoacylation for protein translation	negative	0.0253831	43	685	6	0.00875912	0.139535	GO:0006418	GO:BP	20972	2067	GO:0006412;GO:0043039
H. parainfluenzae_P	regulation of oxidative stress-induced intrinsic apoptotic signaling pathway	negative	0.0253831	43	685	6	0.00875912	0.139535	GO:1902175	GO:BP	20972	20582	GO:0008631;GO:2001242
H. parainfluenzae_P	regulation of cellular response to insulin stimulus	negative	0.0253831	73	685	8	0.0116788	0.109589	GO:1900076	GO:BP	20972	19149	GO:0032869;GO:0048583;GO:0050794
H. parainfluenzae_P	pyrimidine-containing compound metabolic process	negative	0.0253831	73	685	8	0.0116788	0.109589	GO:0072527	GO:BP	20972	16251	GO:0008152
H. parainfluenzae_P	positive regulation of cell adhesion	negative	0.0253831	483	685	28	0.0408759	0.057971	GO:0045785	GO:BP	20972	10845	GO:0007155;GO:0030155;GO:0048522
H. parainfluenzae_P	negative regulation of protein-containing complex assembly	negative	0.0253831	143	685	12	0.0175182	0.0839161	GO:0031333	GO:BP	20972	6671	GO:0043254;GO:0051129;GO:0065003
H. parainfluenzae_P	deoxyribonucleotide metabolic process	negative	0.0253831	43	685	6	0.00875912	0.139535	GO:0009262	GO:BP	20972	3271	GO:0009117;GO:1901135
H. parainfluenzae_P	cellular response to external stimulus	negative	0.0253831	73	685	8	0.0116788	0.109589	GO:0071496	GO:BP	20972	15591	GO:0009605
H. parainfluenzae_P	regulation of release of sequestered calcium ion into cytosol by sarcoplasmic reticulum	negative	0.0257293	30	685	5	0.00729927	0.166667	GO:0010880	GO:BP	20972	4259	GO:0014808;GO:0051279
H. parainfluenzae_P	pattern recognition receptor signaling pathway	negative	0.0257293	284	685	19	0.0277372	0.0669014	GO:0002221	GO:BP	20972	733	GO:0002758
H. parainfluenzae_P	negative regulation of protein localization to plasma membrane	negative	0.0257293	30	685	5	0.00729927	0.166667	GO:1903077	GO:BP	20972	21171	GO:0072659;GO:1903076;GO:1904376;GO:1905476
H. parainfluenzae_P	negative regulation of oxidative stress-induced intrinsic apoptotic signaling pathway	negative	0.0257293	30	685	5	0.00729927	0.166667	GO:1902176	GO:BP	20972	20583	GO:0008631;GO:1902175;GO:2001243
H. parainfluenzae_P	negative regulation of intrinsic apoptotic signaling pathway in response to DNA damage	negative	0.0257293	30	685	5	0.00729927	0.166667	GO:1902230	GO:BP	20972	20628	GO:0008630;GO:1902229;GO:2001243
H. parainfluenzae_P	ADP metabolic process	negative	0.0257293	107	685	10	0.0145985	0.0934579	GO:0046031	GO:BP	20972	11027	GO:0009150;GO:0009179
H. parainfluenzae_P	glucose metabolic process	negative	0.0260037	182	685	14	0.020438	0.0769231	GO:0006006	GO:BP	20972	1790	GO:0019318
H. parainfluenzae_P	positive regulation of organelle assembly	negative	0.0260364	90	685	9	0.0131387	0.1	GO:1902117	GO:BP	20972	20543	GO:0010638;GO:0044089;GO:0070925;GO:1902115
H. parainfluenzae_P	negative regulation of protein localization	negative	0.0261412	202	685	15	0.0218978	0.0742574	GO:1903828	GO:BP	20972	21673	GO:0008104;GO:0032880;GO:0048519
H. parainfluenzae_P	ligase activity, forming carbon-oxygen bonds	negative	0.0261576	43	696	6	0.00862069	0.139535	GO:0016875	GO:MF	20208	2962	GO:0016874
H. parainfluenzae_P	aminoacyl-tRNA ligase activity	negative	0.0261576	43	696	6	0.00862069	0.139535	GO:0004812	GO:MF	20208	1049	GO:0016875;GO:0140101
H. parainfluenzae_P	wound healing	negative	0.0261991	439	685	26	0.0379562	0.0592255	GO:0042060	GO:BP	20972	9312	GO:0009611
H. parainfluenzae_P	mast cell activation involved in immune response	negative	0.0262037	58	685	7	0.010219	0.12069	GO:0002279	GO:BP	20972	784	GO:0002275;GO:0045576
H. parainfluenzae_P	myeloid leukocyte activation	negative	0.0262861	243	685	17	0.0248175	0.0699588	GO:0002274	GO:BP	20972	779	GO:0045321
H. parainfluenzae_P	regulation of DNA metabolic process	negative	0.0263042	485	685	28	0.0408759	0.057732	GO:0051052	GO:BP	20972	12591	GO:0006259;GO:0019219;GO:0060255
H. parainfluenzae_P	DNA nuclease activity	negative	0.0266814	73	696	8	0.0114943	0.109589	GO:0004536	GO:MF	20208	836	GO:0004518;GO:0140097
H. parainfluenzae_P	regulation of intracellular steroid hormone receptor signaling pathway	negative	0.0268672	74	685	8	0.0116788	0.108108	GO:0033143	GO:BP	20972	7531	GO:0030518;GO:1902531
H. parainfluenzae_P	positive regulation of telomere maintenance	negative	0.0268672	74	685	8	0.0116788	0.108108	GO:0032206	GO:BP	20972	6913	GO:0000723;GO:0032204;GO:0051054;GO:2001252
H. parainfluenzae_P	regulation of regulated secretory pathway	negative	0.0270443	126	685	11	0.0160584	0.0873016	GO:1903305	GO:BP	20972	21288	GO:0017157;GO:0045055
H. parainfluenzae_P	oxidoreductase activity, acting on peroxide as acceptor	negative	0.0270831	58	696	7	0.0100575	0.12069	GO:0016684	GO:MF	20208	2814	GO:0016491
H. parainfluenzae_P	myeloid leukocyte differentiation	negative	0.0272189	244	685	17	0.0248175	0.0696721	GO:0002573	GO:BP	20972	1048	GO:0002521;GO:0030099
H. parainfluenzae_P	response to xenobiotic stimulus	negative	0.0276061	396	685	24	0.0350365	0.0606061	GO:0009410	GO:BP	20972	3319	GO:0042221
H. parainfluenzae_P	response to insulin	negative	0.0276061	308	685	20	0.0291971	0.0649351	GO:0032868	GO:BP	20972	7353	GO:0043434
H. parainfluenzae_P	regulation of ubiquitin protein ligase activity	negative	0.0277316	19	685	4	0.00583942	0.210526	GO:1904666	GO:BP	20972	22277	GO:0051438
H. parainfluenzae_P	regulation of body fluid levels	negative	0.0277316	374	685	23	0.0335766	0.0614973	GO:0050878	GO:BP	20972	12460	GO:0065008
H. parainfluenzae_P	regulation of adenylate cyclase-activating G protein-coupled receptor signaling pathway	negative	0.0277316	19	685	4	0.00583942	0.210526	GO:0106070	GO:BP	20972	17990	GO:0007189;GO:0008277
H. parainfluenzae_P	pyrimidine nucleoside triphosphate biosynthetic process	negative	0.0277316	19	685	4	0.00583942	0.210526	GO:0009148	GO:BP	20972	3165	GO:0009142;GO:0009147
H. parainfluenzae_P	negative regulation of purine nucleotide catabolic process	negative	0.0277316	19	685	4	0.00583942	0.210526	GO:0033122	GO:BP	20972	7522	GO:0006195;GO:0030812;GO:0033121;GO:1900543
H. parainfluenzae_P	negative regulation of nucleotide catabolic process	negative	0.0277316	19	685	4	0.00583942	0.210526	GO:0030812	GO:BP	20972	6468	GO:0009166;GO:0009895;GO:0030811;GO:0045980
H. parainfluenzae_P	negative regulation of glycolytic process	negative	0.0277316	19	685	4	0.00583942	0.210526	GO:0045820	GO:BP	20972	10868	GO:0006096;GO:0006110;GO:0033122;GO:0045912;GO:1903579
H. parainfluenzae_P	Chemokine signaling pathway	negative	0.0278574	191	411	20	0.0486618	0.104712	KEGG:04062	KEGG	8716	262	KEGG:00000
H. parainfluenzae_P	regulation of interleukin-10 production	negative	0.0280269	59	685	7	0.010219	0.118644	GO:0032653	GO:BP	20972	7204	GO:0001817;GO:0032613
H. parainfluenzae_P	interleukin-10 production	negative	0.0280269	59	685	7	0.010219	0.118644	GO:0032613	GO:BP	20972	7165	GO:0001816
H. parainfluenzae_P	immunoglobulin production involved in immunoglobulin-mediated immune response	negative	0.0280269	59	685	7	0.010219	0.118644	GO:0002381	GO:BP	20972	869	GO:0002377;GO:0016064
H. parainfluenzae_P	nucleoside diphosphate catabolic process	negative	0.0281805	109	685	10	0.0145985	0.0917431	GO:0009134	GO:BP	20972	3151	GO:0009132;GO:1901292
H. parainfluenzae_P	regulation of leukocyte cell-cell adhesion	negative	0.0282138	375	685	23	0.0335766	0.0613333	GO:1903037	GO:BP	20972	21140	GO:0007159;GO:0022407
H. parainfluenzae_P	regulation of androgen receptor signaling pathway	negative	0.0282542	31	685	5	0.00729927	0.16129	GO:0060765	GO:BP	20972	13896	GO:0030521;GO:0033143
H. parainfluenzae_P	protein modification by small protein removal	negative	0.0282542	146	685	12	0.0175182	0.0821918	GO:0070646	GO:BP	20972	15107	GO:0070647
H. parainfluenzae_P	positive regulation of lymphocyte proliferation	negative	0.0282542	146	685	12	0.0175182	0.0821918	GO:0050671	GO:BP	20972	12346	GO:0032946;GO:0046651;GO:0050670;GO:0051251
H. parainfluenzae_P	immune system development	negative	0.0282542	205	685	15	0.0218978	0.0731707	GO:0002520	GO:BP	20972	1000	GO:0002376;GO:0048731
H. parainfluenzae_P	endosomal transport	negative	0.0282542	288	685	19	0.0277372	0.0659722	GO:0016197	GO:BP	20972	4921	GO:0016192;GO:0046907
H. parainfluenzae_P	Insulin signaling pathway	negative	0.0282833	138	411	16	0.0389294	0.115942	KEGG:04910	KEGG	8716	381	KEGG:00000
H. parainfluenzae_P	cellular respiration	negative	0.0284781	332	685	21	0.0306569	0.063253	GO:0045333	GO:BP	20972	10591	GO:0015980
H. parainfluenzae_P	Synthesis of PIPs at the plasma membrane	negative	0.0289566	53	529	10	0.0189036	0.188679	REAC:R-HSA-1660499	REAC	11056	2491	REAC:R-HSA-1483255
H. parainfluenzae_P	Cyclin A:Cdk2-associated events at S phase entry	negative	0.0289566	84	529	13	0.0245747	0.154762	REAC:R-HSA-69656	REAC	11056	435	REAC:R-HSA-69242
H. parainfluenzae_P	APEX1-Independent Resolution of AP Sites via the Single Nucleotide Replacement Pathway	negative	0.0289566	7	529	4	0.00756144	0.571429	REAC:R-HSA-5649702	REAC	11056	30	REAC:R-HSA-73933
H. parainfluenzae_P	positive regulation of peptide hormone secretion	negative	0.0291413	110	685	10	0.0145985	0.0909091	GO:0090277	GO:BP	20972	16961	GO:0002793;GO:0030072;GO:0046887;GO:0090276
H. parainfluenzae_P	viral process	negative	0.0291531	377	685	23	0.0335766	0.061008	GO:0016032	GO:BP	20972	4829	GO:0008150
H. parainfluenzae_P	cellular response to nerve growth factor stimulus	negative	0.029307	45	685	6	0.00875912	0.133333	GO:1990090	GO:BP	20972	23236	GO:0071363;GO:1990089
H. parainfluenzae_P	cellular response to environmental stimulus	negative	0.029307	333	685	21	0.0306569	0.0630631	GO:0104004	GO:BP	20972	17955	GO:0051716
H. parainfluenzae_P	cellular response to abiotic stimulus	negative	0.029307	333	685	21	0.0306569	0.0630631	GO:0071214	GO:BP	20972	15342	GO:0009628;GO:0104004
H. parainfluenzae_P	nitric oxide metabolic process	negative	0.02972	76	685	8	0.0116788	0.105263	GO:0046209	GO:BP	20972	11186	GO:2001057
H. parainfluenzae_P	STAT family protein binding	negative	0.0299161	10	696	3	0.00431034	0.3	GO:0097677	GO:MF	20208	8363	GO:0061629
H. parainfluenzae_P	positive regulation of lipid biosynthetic process	negative	0.0300416	93	685	9	0.0131387	0.0967742	GO:0046889	GO:BP	20972	11583	GO:0008610;GO:0009891;GO:0045834;GO:0046890
H. parainfluenzae_P	regulation of mRNA splicing, via spliceosome	negative	0.0308113	111	685	10	0.0145985	0.0900901	GO:0048024	GO:BP	20972	11631	GO:0000398;GO:0043484;GO:0050684
H. parainfluenzae_P	retina vasculature morphogenesis in camera-type eye	negative	0.0309818	10	685	3	0.00437956	0.3	GO:0061299	GO:BP	20972	14307	GO:0009653;GO:0061298
H. parainfluenzae_P	response to selenium ion	negative	0.0309818	10	685	3	0.00437956	0.3	GO:0010269	GO:BP	20972	3871	GO:0042221
H. parainfluenzae_P	presynaptic membrane organization	negative	0.0309818	10	685	3	0.00437956	0.3	GO:0097090	GO:BP	20972	17269	GO:0050808;GO:0061024
H. parainfluenzae_P	negative regulation of excitatory postsynaptic potential	negative	0.0309818	10	685	3	0.00437956	0.3	GO:0090394	GO:BP	20972	17058	GO:0048519;GO:0060079;GO:0098815
H. parainfluenzae_P	histamine secretion involved in inflammatory response	negative	0.0309818	10	685	3	0.00437956	0.3	GO:0002441	GO:BP	20972	922	GO:0001821;GO:0002349;GO:0046879
H. parainfluenzae_P	histamine secretion by mast cell	negative	0.0309818	10	685	3	0.00437956	0.3	GO:0002553	GO:BP	20972	1028	GO:0002441;GO:0043303;GO:0051649;GO:0140029
H. parainfluenzae_P	histamine production involved in inflammatory response	negative	0.0309818	10	685	3	0.00437956	0.3	GO:0002349	GO:BP	20972	842	GO:0002532
H. parainfluenzae_P	negative regulation of cell cycle phase transition	negative	0.0309961	249	685	17	0.0248175	0.0682731	GO:1901988	GO:BP	20972	20445	GO:0010948;GO:0044770;GO:1901987
H. parainfluenzae_P	ribonucleoside diphosphate metabolic process	negative	0.0314649	130	685	11	0.0160584	0.0846154	GO:0009185	GO:BP	20972	3199	GO:0009132
H. parainfluenzae_P	regulation of release of sequestered calcium ion into cytosol	negative	0.0314649	77	685	8	0.0116788	0.103896	GO:0051279	GO:BP	20972	12717	GO:0051209;GO:1903169
H. parainfluenzae_P	regulation of interleukin-6 production	negative	0.0314649	149	685	12	0.0175182	0.0805369	GO:0032675	GO:BP	20972	7225	GO:0001817;GO:0032635
H. parainfluenzae_P	regulation of B cell apoptotic process	negative	0.0314649	20	685	4	0.00583942	0.2	GO:0002902	GO:BP	20972	1366	GO:0001783;GO:0070228
H. parainfluenzae_P	reactive nitrogen species metabolic process	negative	0.0314649	77	685	8	0.0116788	0.103896	GO:2001057	GO:BP	20972	24360	GO:0008152
H. parainfluenzae_P	protein export from nucleus	negative	0.0314649	61	685	7	0.010219	0.114754	GO:0006611	GO:BP	20972	2207	GO:0006886;GO:0051168
H. parainfluenzae_P	positive regulation of autophagosome assembly	negative	0.0314649	20	685	4	0.00583942	0.2	GO:2000786	GO:BP	20972	24138	GO:0000045;GO:0016239;GO:0044090;GO:1902117;GO:2000785
H. parainfluenzae_P	negative regulation of transmembrane receptor protein serine/threonine kinase signaling pathway	negative	0.0314649	149	685	12	0.0175182	0.0805369	GO:0090101	GO:BP	20972	16826	GO:0007178;GO:0009968;GO:0090092
H. parainfluenzae_P	negative regulation of translation	negative	0.0314649	130	685	11	0.0160584	0.0846154	GO:0017148	GO:BP	20972	5033	GO:0006412;GO:0006417;GO:0010629;GO:0051248
H. parainfluenzae_P	negative regulation of phosphatidylinositol 3-kinase/protein kinase B signal transduction	negative	0.0314649	61	685	7	0.010219	0.114754	GO:0051898	GO:BP	20972	13050	GO:0043491;GO:0051896;GO:1902532
H. parainfluenzae_P	negative regulation of endoplasmic reticulum stress-induced intrinsic apoptotic signaling pathway	negative	0.0314649	20	685	4	0.00583942	0.2	GO:1902236	GO:BP	20972	20634	GO:0070059;GO:1902235;GO:1903573;GO:2001243
H. parainfluenzae_P	intrinsic apoptotic signaling pathway in response to oxidative stress	negative	0.0314649	61	685	7	0.010219	0.114754	GO:0008631	GO:BP	20972	3079	GO:0097193
H. parainfluenzae_P	interleukin-6 production	negative	0.0314649	149	685	12	0.0175182	0.0805369	GO:0032635	GO:BP	20972	7186	GO:0001816
H. parainfluenzae_P	corticosteroid hormone secretion	negative	0.0314649	20	685	4	0.00583942	0.2	GO:0035930	GO:BP	20972	8738	GO:0035929
H. parainfluenzae_P	transcription coactivator activity	negative	0.0315455	282	696	19	0.0272989	0.0673759	GO:0003713	GO:MF	20208	330	GO:0003712
H. parainfluenzae_P	tRNA aminoacylation	negative	0.0315543	46	685	6	0.00875912	0.130435	GO:0043039	GO:BP	20972	9826	GO:0006399;GO:0043038
H. parainfluenzae_P	regulation of leukocyte degranulation	negative	0.0315543	46	685	6	0.00875912	0.130435	GO:0043300	GO:BP	20972	9938	GO:0002697;GO:0043299;GO:1903305
H. parainfluenzae_P	inositol phosphate phosphatase activity	negative	0.0316576	20	696	4	0.00574713	0.2	GO:0052745	GO:MF	20208	7523	GO:0016791
H. parainfluenzae_P	positive regulation of peptide secretion	negative	0.0317203	112	685	10	0.0145985	0.0892857	GO:0002793	GO:BP	20972	1258	GO:0002790;GO:0002791;GO:0051047
H. parainfluenzae_P	regulation of RNA stability	negative	0.0323577	189	685	14	0.020438	0.0740741	GO:0043487	GO:BP	20972	10053	GO:0006401;GO:0009894;GO:0010608;GO:0051252;GO:0065008
H. parainfluenzae_P	lipid localization	negative	0.033251	451	685	26	0.0379562	0.0576497	GO:0010876	GO:BP	20972	4255	GO:0033036
H. parainfluenzae_P	T cell migration	negative	0.0333377	78	685	8	0.0116788	0.102564	GO:0072678	GO:BP	20972	16316	GO:0072676
H. parainfluenzae_P	response to oxygen levels	negative	0.0342959	317	685	20	0.0291971	0.0630915	GO:0070482	GO:BP	20972	15030	GO:0009628
H. parainfluenzae_P	response to nerve growth factor	negative	0.0345877	47	685	6	0.00875912	0.12766	GO:1990089	GO:BP	20972	23235	GO:0070848
H. parainfluenzae_P	regulation of extrinsic apoptotic signaling pathway via death domain receptors	negative	0.0345877	47	685	6	0.00875912	0.12766	GO:1902041	GO:BP	20972	20484	GO:0008625;GO:2001236
H. parainfluenzae_P	protein deacylation	negative	0.0345877	33	685	5	0.00729927	0.151515	GO:0035601	GO:BP	20972	8521	GO:0036211;GO:0098732
H. parainfluenzae_P	positive regulation of myeloid leukocyte cytokine production involved in immune response	negative	0.0345877	33	685	5	0.00729927	0.151515	GO:0061081	GO:BP	20972	14141	GO:0002720;GO:0061082
H. parainfluenzae_P	amino acid activation	negative	0.0345877	47	685	6	0.00875912	0.12766	GO:0043038	GO:BP	20972	9825	GO:0006520
H. parainfluenzae_P	positive regulation of macroautophagy	negative	0.0351999	96	685	9	0.0131387	0.09375	GO:0016239	GO:BP	20972	4933	GO:0010508;GO:0016236;GO:0016241
H. parainfluenzae_P	carbon-oxygen lyase activity	negative	0.0354998	77	696	8	0.0114943	0.103896	GO:0016835	GO:MF	20208	2929	GO:0016829
H. parainfluenzae_P	regulation of mRNA processing	negative	0.0361742	133	685	11	0.0160584	0.0827068	GO:0050684	GO:BP	20972	12356	GO:0006397;GO:1903311
H. parainfluenzae_P	sulfation	negative	0.0364325	21	685	4	0.00583942	0.190476	GO:0051923	GO:BP	20972	13064	GO:0006790
H. parainfluenzae_P	positive regulation of leukocyte differentiation	negative	0.0364325	192	685	14	0.020438	0.0729167	GO:1902107	GO:BP	20972	20534	GO:0002521;GO:1902105;GO:1903708
H. parainfluenzae_P	positive regulation of hemopoiesis	negative	0.0364325	192	685	14	0.020438	0.0729167	GO:1903708	GO:BP	20972	21593	GO:0002684;GO:0010720;GO:0030097;GO:0051240;GO:1903706
H. parainfluenzae_P	somatic recombination of immunoglobulin gene segments	negative	0.0365023	63	685	7	0.010219	0.111111	GO:0016447	GO:BP	20972	4974	GO:0002562;GO:0016445
H. parainfluenzae_P	regulation of dendrite morphogenesis	negative	0.0365023	63	685	7	0.010219	0.111111	GO:0048814	GO:BP	20972	12209	GO:0022603;GO:0048813;GO:0050773
H. parainfluenzae_P	regulation of protein localization to plasma membrane	negative	0.0371177	115	685	10	0.0145985	0.0869565	GO:1903076	GO:BP	20972	21170	GO:0072659;GO:1904375;GO:1905475
H. parainfluenzae_P	production of molecular mediator involved in inflammatory response	negative	0.0371177	97	685	9	0.0131387	0.0927835	GO:0002532	GO:BP	20972	1009	GO:0006954;GO:0032501
H. parainfluenzae_P	myeloid leukocyte mediated immunity	negative	0.0371177	115	685	10	0.0145985	0.0869565	GO:0002444	GO:BP	20972	925	GO:0002443
H. parainfluenzae_P	mitophagy	negative	0.0371177	97	685	9	0.0131387	0.0927835	GO:0000423	GO:BP	20972	126	GO:0000422;GO:0016236
H. parainfluenzae_P	nucleus organization	negative	0.037378	153	685	12	0.0175182	0.0784314	GO:0006997	GO:BP	20972	2479	GO:0006996
H. parainfluenzae_P	regulation of osteoblast differentiation	negative	0.0376859	134	685	11	0.0160584	0.0820896	GO:0045667	GO:BP	20972	10749	GO:0001649;GO:0045595
H. parainfluenzae_P	lipid export from cell	negative	0.0376859	48	685	6	0.00875912	0.125	GO:0140353	GO:BP	20972	18503	GO:0006869;GO:0140352
H. parainfluenzae_P	transcription initiation at RNA polymerase II promoter	negative	0.0378398	173	685	13	0.0189781	0.0751445	GO:0006367	GO:BP	20972	2034	GO:0006352;GO:0006366
H. parainfluenzae_P	oxidoreductase activity, acting on CH-OH group of donors	negative	0.0379226	130	696	11	0.0158046	0.0846154	GO:0016614	GO:MF	20208	2761	GO:0016491
H. parainfluenzae_P	immune response-regulating cell surface receptor signaling pathway	negative	0.0379847	343	685	21	0.0306569	0.0612245	GO:0002768	GO:BP	20972	1233	GO:0002764;GO:0007166
H. parainfluenzae_P	innate immune response-activating signaling pathway	negative	0.0381094	299	685	19	0.0277372	0.0635452	GO:0002758	GO:BP	20972	1223	GO:0002218;GO:0002757
H. parainfluenzae_P	T cell proliferation	negative	0.0382867	214	685	15	0.0218978	0.0700935	GO:0042098	GO:BP	20972	9326	GO:0042110;GO:0046651
H. parainfluenzae_P	regulation of endoplasmic reticulum stress-induced intrinsic apoptotic signaling pathway	negative	0.0382867	34	685	5	0.00729927	0.147059	GO:1902235	GO:BP	20972	20633	GO:0070059;GO:1905897;GO:2001242
H. parainfluenzae_P	positive regulation of immune effector process	negative	0.0382867	256	685	17	0.0248175	0.0664062	GO:0002699	GO:BP	20972	1171	GO:0002252;GO:0002684;GO:0002697
H. parainfluenzae_P	ubiquitin ligase inhibitor activity	negative	0.0383795	11	696	3	0.00431034	0.272727	GO:1990948	GO:MF	20208	10081	GO:0055105
H. parainfluenzae_P	death domain binding	negative	0.0383795	11	696	3	0.00431034	0.272727	GO:0070513	GO:MF	20208	7935	GO:0019904
H. parainfluenzae_P	UV protection	negative	0.0383954	11	685	3	0.00437956	0.272727	GO:0009650	GO:BP	20972	3411	GO:0009411
H. parainfluenzae_P	regulation of dendritic cell apoptotic process	negative	0.0383954	11	685	3	0.00437956	0.272727	GO:2000668	GO:BP	20972	24049	GO:0097048;GO:2000106
H. parainfluenzae_P	positive regulation of type 2 mitophagy	negative	0.0383954	11	685	3	0.00437956	0.272727	GO:1905091	GO:BP	20972	22602	GO:0061734;GO:1901526;GO:1905089
H. parainfluenzae_P	growth hormone receptor signaling pathway via JAK-STAT	negative	0.0383954	11	685	3	0.00437956	0.272727	GO:0060397	GO:BP	20972	13606	GO:0060396
H. parainfluenzae_P	DNA alkylation repair	negative	0.0383954	11	685	3	0.00437956	0.272727	GO:0006307	GO:BP	20972	2004	GO:0006281
H. parainfluenzae_P	dendritic cell apoptotic process	negative	0.0383954	11	685	3	0.00437956	0.272727	GO:0097048	GO:BP	20972	17244	GO:0071887
H. parainfluenzae_P	aldehyde catabolic process	negative	0.0383954	11	685	3	0.00437956	0.272727	GO:0046185	GO:BP	20972	11166	GO:0006081;GO:0009056
H. parainfluenzae_P	regulation of mitochondrion organization	negative	0.0385604	116	685	10	0.0145985	0.0862069	GO:0010821	GO:BP	20972	4227	GO:0007005;GO:0033043
H. parainfluenzae_P	T cell selection	negative	0.0385659	64	685	7	0.010219	0.109375	GO:0045058	GO:BP	20972	10497	GO:0002376;GO:0030217
H. parainfluenzae_P	regulation of tumor necrosis factor-mediated signaling pathway	negative	0.0385659	64	685	7	0.010219	0.109375	GO:0010803	GO:BP	20972	4211	GO:0001959;GO:0033209
H. parainfluenzae_P	regulation of macroautophagy	negative	0.0385659	194	685	14	0.020438	0.0721649	GO:0016241	GO:BP	20972	4935	GO:0010506;GO:0016236
H. parainfluenzae_P	negative regulation of extrinsic apoptotic signaling pathway	negative	0.0385659	98	685	9	0.0131387	0.0918367	GO:2001237	GO:BP	20972	24478	GO:0097191;GO:2001234;GO:2001236
H. parainfluenzae_P	cellular senescence	negative	0.0385659	98	685	9	0.0131387	0.0918367	GO:0090398	GO:BP	20972	17059	GO:0009987;GO:0033554
H. parainfluenzae_P	acyl-CoA metabolic process	negative	0.0385659	98	685	9	0.0131387	0.0918367	GO:0006637	GO:BP	20972	2226	GO:0006753;GO:0006790;GO:0072521
H. parainfluenzae_P	DNA replication	negative	0.0385888	300	685	19	0.0277372	0.0633333	GO:0006260	GO:BP	20972	1972	GO:0006259
H. parainfluenzae_P	nucleoside triphosphate metabolic process	negative	0.0396222	279	685	18	0.0262774	0.0645161	GO:0009141	GO:BP	20972	3158	GO:0006753
H. parainfluenzae_P	SH3 domain binding	negative	0.0396518	113	696	10	0.0143678	0.0884956	GO:0017124	GO:MF	20208	3060	GO:0019904
H. parainfluenzae_P	receptor tyrosine kinase binding	negative	0.0400547	79	696	8	0.0114943	0.101266	GO:0030971	GO:MF	20208	3789	GO:0005102;GO:1990782
H. parainfluenzae_P	PDZ domain binding	negative	0.0400547	79	696	8	0.0114943	0.101266	GO:0030165	GO:MF	20208	3565	GO:0019904
H. parainfluenzae_P	regulation of alcohol biosynthetic process	negative	0.0404986	49	685	6	0.00875912	0.122449	GO:1902930	GO:BP	20972	21071	GO:0009889;GO:0046165;GO:0062012
H. parainfluenzae_P	mitochondrial gene expression	negative	0.0404986	175	685	13	0.0189781	0.0742857	GO:0140053	GO:BP	20972	18383	GO:0010467
H. parainfluenzae_P	response to tumor necrosis factor	negative	0.0405918	216	685	15	0.0218978	0.0694444	GO:0034612	GO:BP	20972	8115	GO:0034097
H. parainfluenzae_P	positive regulation of response to biotic stimulus	negative	0.0405918	414	685	24	0.0350365	0.057971	GO:0002833	GO:BP	20972	1297	GO:0002831;GO:0009607;GO:0048584
H. parainfluenzae_P	nucleoside diphosphate metabolic process	negative	0.0405961	136	685	11	0.0160584	0.0808824	GO:0009132	GO:BP	20972	3149	GO:0006753
H. parainfluenzae_P	negative regulation of nervous system development	negative	0.0405961	136	685	11	0.0160584	0.0808824	GO:0051961	GO:BP	20972	13088	GO:0007399;GO:0051093;GO:0051241;GO:0051960
H. parainfluenzae_P	response to platelet-derived growth factor	negative	0.0410917	22	685	4	0.00583942	0.181818	GO:0036119	GO:BP	20972	8838	GO:0070848
H. parainfluenzae_P	microautophagy	negative	0.0410917	22	685	4	0.00583942	0.181818	GO:0016237	GO:BP	20972	4932	GO:0006914
H. parainfluenzae_P	melanosome transport	negative	0.0410917	22	685	4	0.00583942	0.181818	GO:0032402	GO:BP	20972	7058	GO:0032400;GO:0032401;GO:0051904
H. parainfluenzae_P	glutamine metabolic process	negative	0.0410917	22	685	4	0.00583942	0.181818	GO:0006541	GO:BP	20972	2148	GO:0019752
H. parainfluenzae_P	antigen receptor-mediated signaling pathway	negative	0.0413244	196	685	14	0.020438	0.0714286	GO:0050851	GO:BP	20972	12436	GO:0002429
H. parainfluenzae_P	unfolded protein binding	negative	0.041575	114	696	10	0.0143678	0.0877193	GO:0051082	GO:MF	20208	7301	GO:0005515
H. parainfluenzae_P	release of sequestered calcium ion into cytosol by sarcoplasmic reticulum	negative	0.0416977	35	685	5	0.00729927	0.142857	GO:0014808	GO:BP	20972	4470	GO:0070296;GO:1903514
H. parainfluenzae_P	regulation of ubiquitin-protein transferase activity	negative	0.0416977	35	685	5	0.00729927	0.142857	GO:0051438	GO:BP	20972	12794	GO:0051338
H. parainfluenzae_P	regulation of translational initiation	negative	0.0416977	82	685	8	0.0116788	0.097561	GO:0006446	GO:BP	20972	2088	GO:0006413;GO:0006417
H. parainfluenzae_P	regulation of protein export from nucleus	negative	0.0416977	35	685	5	0.00729927	0.142857	GO:0046825	GO:BP	20972	11542	GO:0006611;GO:0033157;GO:0046822
H. parainfluenzae_P	regulation of peptidyl-serine phosphorylation	negative	0.0416977	35	685	5	0.00729927	0.142857	GO:0033135	GO:BP	20972	7525	GO:0001932;GO:0018105
H. parainfluenzae_P	pyrimidine nucleotide biosynthetic process	negative	0.0416977	35	685	5	0.00729927	0.142857	GO:0006221	GO:BP	20972	1941	GO:0006220;GO:0009165;GO:0072528
H. parainfluenzae_P	negative regulation of locomotion	negative	0.0416977	325	685	20	0.0291971	0.0615385	GO:0040013	GO:BP	20972	9267	GO:0040011;GO:0040012;GO:0048519
H. parainfluenzae_P	leukocyte degranulation	negative	0.0416977	82	685	8	0.0116788	0.097561	GO:0043299	GO:BP	20972	9937	GO:0002252;GO:0045055;GO:0051649
H. parainfluenzae_P	tRNA processing	negative	0.042141	137	685	11	0.0160584	0.080292	GO:0008033	GO:BP	20972	2958	GO:0006396;GO:0006399
H. parainfluenzae_P	phospholipase binding	negative	0.0425517	22	696	4	0.00574713	0.181818	GO:0043274	GO:MF	20208	5176	GO:0019899
H. parainfluenzae_P	extracellular matrix structural constituent conferring compression resistance	negative	0.0425517	22	696	4	0.00574713	0.181818	GO:0030021	GO:MF	20208	3548	GO:0005201
H. parainfluenzae_P	regulation of gluconeogenesis	negative	0.0436805	50	685	6	0.00875912	0.12	GO:0006111	GO:BP	20972	1869	GO:0006094;GO:0010906;GO:0043255
H. parainfluenzae_P	transcription corepressor binding	negative	0.0439269	49	696	6	0.00862069	0.122449	GO:0001222	GO:MF	20208	172	GO:0001221
H. parainfluenzae_P	ATPase regulator activity	negative	0.0439269	49	696	6	0.00862069	0.122449	GO:0060590	GO:MF	20208	7668	GO:0098772
H. parainfluenzae_P	ubiquitin-protein transferase regulator activity	negative	0.0439773	35	696	5	0.00718391	0.142857	GO:0055106	GO:MF	20208	7652	GO:0030234
H. parainfluenzae_P	regulation of mitotic cell cycle phase transition	negative	0.0441632	327	685	20	0.0291971	0.0611621	GO:1901990	GO:BP	20972	20447	GO:0007346;GO:0044772;GO:1901987
H. parainfluenzae_P	purine ribonucleoside diphosphate metabolic process	negative	0.0441632	119	685	10	0.0145985	0.0840336	GO:0009179	GO:BP	20972	3193	GO:0009135;GO:0009185
H. parainfluenzae_P	purine nucleoside diphosphate metabolic process	negative	0.0441632	119	685	10	0.0145985	0.0840336	GO:0009135	GO:BP	20972	3152	GO:0009132
H. parainfluenzae_P	positive regulation of reactive oxygen species metabolic process	negative	0.0441632	66	685	7	0.010219	0.106061	GO:2000379	GO:BP	20972	23814	GO:0009893;GO:0072593;GO:2000377
H. parainfluenzae_P	erythrocyte differentiation	negative	0.0441632	138	685	11	0.0160584	0.0797101	GO:0030218	GO:BP	20972	6287	GO:0030099;GO:0034101
H. parainfluenzae_P	cellular response to tumor necrosis factor	negative	0.0442515	198	685	14	0.020438	0.0707071	GO:0071356	GO:BP	20972	15472	GO:0034612;GO:0071345
H. parainfluenzae_P	response to toxic substance	negative	0.0442768	240	685	16	0.0233577	0.0666667	GO:0009636	GO:BP	20972	3397	GO:0042221
H. parainfluenzae_P	lymphocyte apoptotic process	negative	0.0442768	83	685	8	0.0116788	0.0963855	GO:0070227	GO:BP	20972	14890	GO:0071887
H. parainfluenzae_P	astrocyte differentiation	negative	0.0442768	83	685	8	0.0116788	0.0963855	GO:0048708	GO:BP	20972	12115	GO:0007417;GO:0010001
H. parainfluenzae_P	TOR signaling	negative	0.044921	179	685	13	0.0189781	0.0726257	GO:0031929	GO:BP	20972	6825	GO:0035556
H. parainfluenzae_P	spindle assembly	negative	0.044921	139	685	11	0.0160584	0.0791367	GO:0051225	GO:BP	20972	12681	GO:0007051;GO:0007059;GO:0140694
H. parainfluenzae_P	response to immobilization stress	negative	0.044921	23	685	4	0.00583942	0.173913	GO:0035902	GO:BP	20972	8718	GO:0006950
H. parainfluenzae_P	regulation of steroid hormone secretion	negative	0.044921	23	685	4	0.00583942	0.173913	GO:2000831	GO:BP	20972	24173	GO:0032368;GO:0035929;GO:0044060;GO:0046883
H. parainfluenzae_P	regulation of membrane permeability	negative	0.044921	67	685	7	0.010219	0.104478	GO:0090559	GO:BP	20972	17138	GO:0065008
H. parainfluenzae_P	regulation of B cell proliferation	negative	0.044921	67	685	7	0.010219	0.104478	GO:0030888	GO:BP	20972	6506	GO:0042100;GO:0050670;GO:0050864
H. parainfluenzae_P	regulation of B cell differentiation	negative	0.044921	36	685	5	0.00729927	0.138889	GO:0045577	GO:BP	20972	10659	GO:0030183;GO:0045619;GO:0050864
H. parainfluenzae_P	Rab protein signal transduction	negative	0.044921	23	685	4	0.00583942	0.173913	GO:0032482	GO:BP	20972	7098	GO:0007264
H. parainfluenzae_P	pigment granule transport	negative	0.044921	23	685	4	0.00583942	0.173913	GO:0051904	GO:BP	20972	13055	GO:0006810;GO:0051875;GO:0051905
H. parainfluenzae_P	peptidyl-tyrosine dephosphorylation	negative	0.044921	23	685	4	0.00583942	0.173913	GO:0035335	GO:BP	20972	8399	GO:0006470
H. parainfluenzae_P	macrophage proliferation	negative	0.044921	12	685	3	0.00437956	0.25	GO:0061517	GO:BP	20972	14428	GO:0070661
H. parainfluenzae_P	lateral ventricle development	negative	0.044921	12	685	3	0.00437956	0.25	GO:0021670	GO:BP	20972	5845	GO:0021537;GO:0021591;GO:0048856
H. parainfluenzae_P	homotypic cell-cell adhesion	negative	0.044921	101	685	9	0.0131387	0.0891089	GO:0034109	GO:BP	20972	7855	GO:0098609
H. parainfluenzae_P	histamine secretion	negative	0.044921	12	685	3	0.00437956	0.25	GO:0001821	GO:BP	20972	465	GO:0046903;GO:0051608
H. parainfluenzae_P	extrinsic apoptotic signaling pathway via death domain receptors	negative	0.044921	84	685	8	0.0116788	0.0952381	GO:0008625	GO:BP	20972	3074	GO:0097191
H. parainfluenzae_P	establishment of melanosome localization	negative	0.044921	23	685	4	0.00583942	0.173913	GO:0032401	GO:BP	20972	7057	GO:0032400;GO:0051905
H. parainfluenzae_P	determination of adult lifespan	negative	0.044921	36	685	5	0.00729927	0.138889	GO:0008340	GO:BP	20972	3027	GO:0032501
H. parainfluenzae_P	cellular response to lipoprotein particle stimulus	negative	0.044921	36	685	5	0.00729927	0.138889	GO:0071402	GO:BP	20972	15518	GO:0051716
H. parainfluenzae_P	ubiquitin-like protein ligase binding	negative	0.0452068	317	696	20	0.0287356	0.0630915	GO:0044389	GO:MF	20208	5411	GO:0019899
H. parainfluenzae_P	oxidoreductase activity, acting on the CH-CH group of donors, with a flavin as acceptor	negative	0.0452068	12	696	3	0.00431034	0.25	GO:0052890	GO:MF	20208	7609	GO:0016627
H. parainfluenzae_P	D-glucose binding	negative	0.0452068	12	696	3	0.00431034	0.25	GO:0005536	GO:MF	20208	1468	GO:0048029
H. parainfluenzae_P	acyl-CoA dehydrogenase activity	negative	0.0452068	12	696	3	0.00431034	0.25	GO:0003995	GO:MF	20208	486	GO:0052890
H. parainfluenzae_P	positive regulation of neurogenesis	negative	0.0455256	221	685	15	0.0218978	0.0678733	GO:0050769	GO:BP	20972	12384	GO:0010720;GO:0022008;GO:0050767;GO:0051962
H. parainfluenzae_P	protein localization to plasma membrane	negative	0.0461052	286	685	18	0.0262774	0.0629371	GO:0072659	GO:BP	20972	16300	GO:0072657;GO:1990778
H. parainfluenzae_P	regulation of chemotaxis	negative	0.0470956	201	685	14	0.020438	0.0696517	GO:0050920	GO:BP	20972	12499	GO:0006935;GO:0032101;GO:0040012
H. parainfluenzae_P	circadian rhythm	negative	0.0470956	201	685	14	0.020438	0.0696517	GO:0007623	GO:BP	20972	2940	GO:0048511
H. parainfluenzae_P	rRNA processing	negative	0.0471326	222	685	15	0.0218978	0.0675676	GO:0006364	GO:BP	20972	2032	GO:0006396;GO:0016072;GO:0042254
H. parainfluenzae_P	regulation of protein secretion	negative	0.0473044	265	685	17	0.0248175	0.0641509	GO:0050708	GO:BP	20972	12364	GO:0009306;GO:0051223;GO:1903530
H. parainfluenzae_P	primary alcohol metabolic process	negative	0.047883	103	685	9	0.0131387	0.0873786	GO:0034308	GO:BP	20972	7989	GO:0006066
H. parainfluenzae_P	ribosomal large subunit biogenesis	negative	0.0481068	68	685	7	0.010219	0.102941	GO:0042273	GO:BP	20972	9421	GO:0022613;GO:0042254
H. parainfluenzae_P	nucleocytoplasmic transport	negative	0.0481068	332	685	20	0.0291971	0.060241	GO:0006913	GO:BP	20972	2431	GO:0051169
H. parainfluenzae_P	nuclear transport	negative	0.0481068	332	685	20	0.0291971	0.060241	GO:0051169	GO:BP	20972	12661	GO:0046907
H. parainfluenzae_P	release of sequestered calcium ion into cytosol by endoplasmic reticulum	negative	0.0484955	37	685	5	0.00729927	0.135135	GO:1903514	GO:BP	20972	21457	GO:0051209
H. parainfluenzae_P	protein localization to cell periphery	negative	0.0484955	355	685	21	0.0306569	0.0591549	GO:1990778	GO:BP	20972	23438	GO:0008104
H. parainfluenzae_P	positive regulation of nitric oxide biosynthetic process	negative	0.0484955	37	685	5	0.00729927	0.135135	GO:0045429	GO:BP	20972	10604	GO:0006809;GO:0009891;GO:0045428
H. parainfluenzae_P	positive regulation of receptor-mediated endocytosis	negative	0.0485227	52	685	6	0.00875912	0.115385	GO:0048260	GO:BP	20972	11767	GO:0006898;GO:0045807;GO:0048259
H. parainfluenzae_P	organic hydroxy compound transport	negative	0.0485227	266	685	17	0.0248175	0.0639098	GO:0015850	GO:BP	20972	4720	GO:0006810
S. constellatus	nucleotide metabolic process	negative	3.46071e-16	495	1015	75	0.0738916	0.151515	GO:0009117	GO:BP	20972	3136	GO:0006753
S. constellatus	ribose phosphate metabolic process	negative	1.22007e-13	381	1015	60	0.0591133	0.15748	GO:0019693	GO:BP	20972	5607	GO:0006796;GO:0019637;GO:1901135
S. constellatus	peptidyl-amino acid modification	negative	1.32698e-13	495	1015	70	0.0689655	0.141414	GO:0018193	GO:BP	20972	5096	GO:0036211
S. constellatus	ribonucleotide metabolic process	negative	2.10503e-12	374	1015	57	0.0561576	0.152406	GO:0009259	GO:BP	20972	3268	GO:0009117;GO:0019693
S. constellatus	purine nucleotide metabolic process	negative	2.63334e-12	433	1015	62	0.0610837	0.143187	GO:0006163	GO:BP	20972	1895	GO:0009117;GO:0072521
S. constellatus	protein serine/threonine kinase activity	negative	1.2876e-11	440	1042	63	0.0604607	0.143182	GO:0004674	GO:MF	20208	944	GO:0004672
S. constellatus	nucleoside triphosphate metabolic process	negative	1.16736e-10	279	1015	45	0.044335	0.16129	GO:0009141	GO:BP	20972	3158	GO:0006753
S. constellatus	purine ribonucleotide metabolic process	negative	7.60296e-10	352	1015	50	0.0492611	0.142045	GO:0009150	GO:BP	20972	3167	GO:0006163;GO:0009259
S. constellatus	protein serine kinase activity	negative	1.05729e-09	360	1042	52	0.049904	0.144444	GO:0106310	GO:MF	20208	8956	GO:0004672
S. constellatus	nucleotide catabolic process	negative	1.10648e-09	164	1015	32	0.0315271	0.195122	GO:0009166	GO:BP	20972	3180	GO:0009117;GO:1901292
S. constellatus	organophosphate catabolic process	negative	4.74185e-09	246	1015	39	0.0384236	0.158537	GO:0046434	GO:BP	20972	11327	GO:0009056;GO:0019637
S. constellatus	generation of precursor metabolites and energy	negative	4.75319e-09	483	1015	59	0.0581281	0.122153	GO:0006091	GO:BP	20972	1853	GO:0008152
S. constellatus	nucleoside phosphate catabolic process	negative	4.93243e-09	184	1015	33	0.0325123	0.179348	GO:1901292	GO:BP	20972	19979	GO:0006753;GO:0034655;GO:0046434
S. constellatus	pyruvate metabolic process	negative	5.81883e-09	128	1015	27	0.026601	0.210938	GO:0006090	GO:BP	20972	1852	GO:0032787
S. constellatus	ribonucleotide catabolic process	negative	6.58319e-09	138	1015	28	0.0275862	0.202899	GO:0009261	GO:BP	20972	3270	GO:0009166;GO:0009259;GO:1901136
S. constellatus	purine nucleoside triphosphate metabolic process	negative	8.93815e-09	263	1015	40	0.0394089	0.152091	GO:0009144	GO:BP	20972	3161	GO:0009141
S. constellatus	protein serine/threonine/tyrosine kinase activity	negative	9.89534e-09	43	1042	16	0.0153551	0.372093	GO:0004712	GO:MF	20208	968	GO:0004672
S. constellatus	energy derivation by oxidation of organic compounds	negative	1.8148e-08	425	1015	53	0.0522167	0.124706	GO:0015980	GO:BP	20972	4818	GO:0006091
S. constellatus	regulation of apoptotic signaling pathway	negative	1.87844e-08	376	1015	49	0.0482759	0.130319	GO:2001233	GO:BP	20972	24474	GO:0009966;GO:0042981;GO:0097190
S. constellatus	carbohydrate derivative catabolic process	negative	1.88545e-08	248	1015	38	0.0374384	0.153226	GO:1901136	GO:BP	20972	19877	GO:0009056;GO:1901135
S. constellatus	alcohol metabolic process	negative	1.88545e-08	352	1015	47	0.0463054	0.133523	GO:0006066	GO:BP	20972	1832	GO:0044281
S. constellatus	nucleoside phosphate biosynthetic process	negative	1.99354e-08	317	1015	44	0.0433498	0.138801	GO:1901293	GO:BP	20972	19980	GO:0006753;GO:0034654;GO:0090407
S. constellatus	guanyl ribonucleotide binding	negative	3.84356e-08	410	1042	53	0.0508637	0.129268	GO:0032561	GO:MF	20208	4172	GO:0019001;GO:0032555
S. constellatus	guanyl nucleotide binding	negative	3.84356e-08	410	1042	53	0.0508637	0.129268	GO:0019001	GO:MF	20208	3313	GO:0017076
S. constellatus	purine nucleotide catabolic process	negative	4.01535e-08	140	1015	27	0.026601	0.192857	GO:0006195	GO:BP	20972	1921	GO:0006163;GO:0009166;GO:0072523
S. constellatus	purine ribonucleoside triphosphate metabolic process	negative	5.00942e-08	257	1015	38	0.0374384	0.14786	GO:0009205	GO:BP	20972	3217	GO:0009144
S. constellatus	regulation of endocytosis	negative	5.25119e-08	292	1015	41	0.0403941	0.140411	GO:0030100	GO:BP	20972	6243	GO:0006897;GO:0051128;GO:0060627
S. constellatus	purine-containing compound catabolic process	negative	1.14837e-07	157	1015	28	0.0275862	0.178344	GO:0072523	GO:BP	20972	16247	GO:0009056;GO:0072521
S. constellatus	protein autophosphorylation	negative	1.14837e-07	157	1015	28	0.0275862	0.178344	GO:0046777	GO:BP	20972	11525	GO:0006468
S. constellatus	protein tyrosine kinase activity	negative	1.72973e-07	151	1042	28	0.0268714	0.18543	GO:0004713	GO:MF	20208	969	GO:0004672
S. constellatus	non-membrane spanning protein tyrosine kinase activity	negative	1.83051e-07	45	1042	15	0.0143954	0.333333	GO:0004715	GO:MF	20208	971	GO:0004713
S. constellatus	purine ribonucleotide catabolic process	negative	1.86287e-07	131	1015	25	0.0246305	0.19084	GO:0009154	GO:BP	20972	3171	GO:0006195;GO:0009150;GO:0009261
S. constellatus	NAD binding	negative	1.99099e-07	52	1042	16	0.0153551	0.307692	GO:0051287	GO:MF	20208	7320	GO:0030554
S. constellatus	ribonucleoside diphosphate catabolic process	negative	3.02939e-07	106	1015	22	0.0216749	0.207547	GO:0009191	GO:BP	20972	3204	GO:0009134;GO:0009185
S. constellatus	GTP binding	negative	3.1291e-07	388	1042	49	0.047025	0.126289	GO:0005525	GO:MF	20208	1464	GO:0032561;GO:0035639
S. constellatus	response to oxidative stress	negative	3.19629e-07	374	1015	46	0.0453202	0.122995	GO:0006979	GO:BP	20972	2471	GO:0006950
S. constellatus	nicotinamide nucleotide metabolic process	negative	3.19629e-07	165	1015	28	0.0275862	0.169697	GO:0046496	GO:BP	20972	11365	GO:0009117;GO:0072524
S. constellatus	small molecule catabolic process	negative	3.46546e-07	350	1015	44	0.0433498	0.125714	GO:0044282	GO:BP	20972	10247	GO:0009056;GO:0044281
S. constellatus	glycolytic process	negative	3.51842e-07	98	1015	21	0.0206897	0.214286	GO:0006096	GO:BP	20972	1855	GO:0006090;GO:0006091;GO:0009060;GO:0016052;GO:0019364;GO:0046032;GO:0046034;GO:0046496
S. constellatus	regulation of autophagy	negative	3.8618e-07	364	1015	45	0.044335	0.123626	GO:0010506	GO:BP	20972	3996	GO:0006914;GO:0009894
S. constellatus	nucleoside diphosphate catabolic process	negative	4.7971e-07	109	1015	22	0.0216749	0.201835	GO:0009134	GO:BP	20972	3151	GO:0009132;GO:1901292
S. constellatus	ADP catabolic process	negative	4.89726e-07	100	1015	21	0.0206897	0.21	GO:0046032	GO:BP	20972	11028	GO:0009154;GO:0009181;GO:0046031
S. constellatus	Fc epsilon RI signaling pathway	negative	5.01606e-07	68	606	21	0.0346535	0.308824	KEGG:04664	KEGG	8716	353	KEGG:00000
S. constellatus	ErbB signaling pathway	negative	5.01606e-07	85	606	24	0.039604	0.282353	KEGG:04012	KEGG	8716	252	KEGG:00000
S. constellatus	histone kinase activity	negative	5.76777e-07	255	1042	37	0.0355086	0.145098	GO:0035173	GO:MF	20208	4727	GO:0004672;GO:0140993
S. constellatus	ribonucleoside diphosphate metabolic process	negative	6.40162e-07	130	1015	24	0.0236453	0.184615	GO:0009185	GO:BP	20972	3199	GO:0009132
S. constellatus	pyridine nucleotide catabolic process	negative	6.8242e-07	102	1015	21	0.0206897	0.205882	GO:0019364	GO:BP	20972	5385	GO:0009166;GO:0072526
S. constellatus	purine ribonucleoside diphosphate catabolic process	negative	7.87705e-07	103	1015	21	0.0206897	0.203883	GO:0009181	GO:BP	20972	3195	GO:0009137;GO:0009179;GO:0009191
S. constellatus	purine nucleoside diphosphate catabolic process	negative	7.87705e-07	103	1015	21	0.0206897	0.203883	GO:0009137	GO:BP	20972	3154	GO:0009134;GO:0009135
S. constellatus	peptidyl-serine modification	negative	7.87705e-07	103	1015	21	0.0206897	0.203883	GO:0018209	GO:BP	20972	5111	GO:0018193
S. constellatus	pyridine-containing compound metabolic process	negative	8.00782e-07	173	1015	28	0.0275862	0.16185	GO:0072524	GO:BP	20972	16248	GO:0008152
S. constellatus	MAP kinase kinase activity	negative	9.37971e-07	16	1042	9	0.00863724	0.5625	GO:0004708	GO:MF	20208	965	GO:0004712
S. constellatus	regulation of intrinsic apoptotic signaling pathway	negative	1.01794e-06	175	1015	28	0.0275862	0.16	GO:2001242	GO:BP	20972	24483	GO:0097193;GO:1902531;GO:2001233
S. constellatus	histone H3 kinase activity	negative	1.03019e-06	250	1042	36	0.0345489	0.144	GO:0140996	GO:MF	20208	9581	GO:0035173
S. constellatus	pyridine-containing compound catabolic process	negative	1.08745e-06	105	1015	21	0.0206897	0.2	GO:0072526	GO:BP	20972	16250	GO:0009056;GO:0072524
S. constellatus	aerobic respiration	negative	1.21489e-06	292	1015	38	0.0374384	0.130137	GO:0009060	GO:BP	20972	3096	GO:0045333
S. constellatus	nucleoside diphosphate metabolic process	negative	1.39744e-06	136	1015	24	0.0236453	0.176471	GO:0009132	GO:BP	20972	3149	GO:0006753
S. constellatus	ADP metabolic process	negative	1.46511e-06	107	1015	21	0.0206897	0.196262	GO:0046031	GO:BP	20972	11027	GO:0009150;GO:0009179
S. constellatus	cellular respiration	negative	1.49573e-06	332	1015	41	0.0403941	0.123494	GO:0045333	GO:BP	20972	10591	GO:0015980
S. constellatus	oxidoreductase activity, acting on the CH-OH group of donors, NAD or NADP as acceptor	negative	1.81433e-06	120	1042	23	0.0220729	0.191667	GO:0016616	GO:MF	20208	2763	GO:0016614
S. constellatus	steroid metabolic process	negative	1.97514e-06	323	1015	40	0.0394089	0.123839	GO:0008202	GO:BP	20972	2989	GO:0006629
S. constellatus	positive regulation of secretion	negative	2.21745e-06	312	1015	39	0.0384236	0.125	GO:0051047	GO:BP	20972	12586	GO:0046903;GO:0051046;GO:0051050
S. constellatus	HIF-1 signaling pathway	negative	2.44371e-06	110	606	26	0.0429043	0.236364	KEGG:04066	KEGG	8716	264	KEGG:00000
S. constellatus	peptidyl-serine phosphorylation	negative	2.45467e-06	101	1015	20	0.0197044	0.19802	GO:0018105	GO:BP	20972	5069	GO:0006468;GO:0018209
S. constellatus	positive regulation of secretion by cell	negative	2.76013e-06	290	1015	37	0.0364532	0.127586	GO:1903532	GO:BP	20972	21475	GO:0032940;GO:0048522;GO:0051047;GO:1903530
S. constellatus	Central carbon metabolism in cancer	negative	3.44235e-06	71	606	20	0.0330033	0.28169	KEGG:05230	KEGG	8716	494	KEGG:00000
S. constellatus	GDP binding	negative	3.4854e-06	71	1042	17	0.0163148	0.239437	GO:0019003	GO:MF	20208	3315	GO:0032561;GO:0043168
S. constellatus	regulation of protein-containing complex assembly	negative	3.50339e-06	422	1015	47	0.0463054	0.111374	GO:0043254	GO:BP	20972	9920	GO:0044087;GO:0051128;GO:0065003
S. constellatus	phosphatidylinositol 3-kinase/protein kinase B signal transduction	negative	3.68304e-06	306	1015	38	0.0374384	0.124183	GO:0043491	GO:BP	20972	10057	GO:0141124
S. constellatus	ATP metabolic process	negative	3.69127e-06	233	1015	32	0.0315271	0.137339	GO:0046034	GO:BP	20972	11030	GO:0009150;GO:0009205
S. constellatus	Fc-epsilon receptor signaling pathway	negative	4.04843e-06	25	1015	10	0.00985222	0.4	GO:0038095	GO:BP	20972	9071	GO:0038093
S. constellatus	Fc receptor signaling pathway	negative	4.10204e-06	60	1015	15	0.0147783	0.25	GO:0038093	GO:BP	20972	9069	GO:0002768
S. constellatus	carbohydrate catabolic process	negative	4.61096e-06	178	1015	27	0.026601	0.151685	GO:0016052	GO:BP	20972	4842	GO:0005975;GO:0009056
S. constellatus	chemotaxis	negative	5.35722e-06	456	1015	49	0.0482759	0.107456	GO:0006935	GO:BP	20972	2443	GO:0042221;GO:0042330
S. constellatus	tRNA binding	negative	5.70548e-06	82	1042	18	0.0172745	0.219512	GO:0000049	GO:MF	20208	15	GO:0003723
S. constellatus	histone H3T6 kinase activity	negative	5.88035e-06	246	1042	34	0.0326296	0.138211	GO:0035403	GO:MF	20208	4764	GO:0004674;GO:0140996
S. constellatus	histone H3T11 kinase activity	negative	5.88035e-06	246	1042	34	0.0326296	0.138211	GO:0035402	GO:MF	20208	4763	GO:0004674;GO:0140996
S. constellatus	taxis	negative	6.0934e-06	458	1015	49	0.0482759	0.106987	GO:0042330	GO:BP	20972	9447	GO:0009605;GO:0040011
S. constellatus	regulation of small molecule metabolic process	negative	6.27928e-06	313	1015	38	0.0374384	0.121406	GO:0062012	GO:BP	20972	14679	GO:0019222;GO:0044281
S. constellatus	oxidoreductase activity, acting on CH-OH group of donors	negative	7.11158e-06	130	1042	23	0.0220729	0.176923	GO:0016614	GO:MF	20208	2761	GO:0016491
S. constellatus	macroautophagy	negative	7.19604e-06	380	1015	43	0.0423645	0.113158	GO:0016236	GO:BP	20972	4931	GO:0006914
S. constellatus	purine ribonucleoside diphosphate metabolic process	negative	8.01724e-06	119	1015	21	0.0206897	0.176471	GO:0009179	GO:BP	20972	3193	GO:0009135;GO:0009185
S. constellatus	purine nucleoside diphosphate metabolic process	negative	8.01724e-06	119	1015	21	0.0206897	0.176471	GO:0009135	GO:BP	20972	3152	GO:0009132
S. constellatus	T cell receptor signaling pathway	negative	8.0769e-06	120	606	26	0.0429043	0.216667	KEGG:04660	KEGG	8716	351	KEGG:00000
S. constellatus	regulation of phosphatidylinositol 3-kinase/protein kinase B signal transduction	negative	9.21452e-06	268	1015	34	0.0334975	0.126866	GO:0051896	GO:BP	20972	13048	GO:0043491;GO:1902531
S. constellatus	positive regulation of catalytic activity	negative	9.44791e-06	452	1015	48	0.0472906	0.106195	GO:0043085	GO:BP	20972	9854	GO:0044093;GO:0050790
S. constellatus	phosphoric ester hydrolase activity	negative	1.03498e-05	374	1042	44	0.0422265	0.117647	GO:0042578	GO:MF	20208	5058	GO:0016788
S. constellatus	cellular response to oxidative stress	negative	1.04719e-05	233	1015	31	0.0305419	0.133047	GO:0034599	GO:BP	20972	8109	GO:0006979;GO:0062197
S. constellatus	proteasome-mediated ubiquitin-dependent protein catabolic process	negative	1.07085e-05	468	1015	49	0.0482759	0.104701	GO:0043161	GO:BP	20972	9895	GO:0006511;GO:0010498
S. constellatus	cellular response to reactive oxygen species	negative	1.12671e-05	132	1015	22	0.0216749	0.166667	GO:0034614	GO:BP	20972	8116	GO:0000302;GO:0034599;GO:1901701
S. constellatus	Cyclin A:Cdk2-associated events at S phase entry	negative	1.29017e-05	84	770	23	0.0298701	0.27381	REAC:R-HSA-69656	REAC	11056	435	REAC:R-HSA-69242
S. constellatus	magnesium ion binding	negative	1.35893e-05	233	1042	32	0.0307102	0.137339	GO:0000287	GO:MF	20208	57	GO:0046872
S. constellatus	carbohydrate kinase activity	negative	1.35893e-05	21	1042	9	0.00863724	0.428571	GO:0019200	GO:MF	20208	3375	GO:0016301
S. constellatus	calcium-dependent protein serine/threonine kinase activity	negative	1.35893e-05	21	1042	9	0.00863724	0.428571	GO:0009931	GO:MF	20208	2112	GO:0004674
S. constellatus	response to reactive oxygen species	negative	1.44317e-05	178	1015	26	0.0256158	0.146067	GO:0000302	GO:BP	20972	87	GO:0006979;GO:1901700
S. constellatus	cellular response to peptide hormone stimulus	negative	1.44317e-05	351	1015	40	0.0394089	0.11396	GO:0071375	GO:BP	20972	15491	GO:0032870;GO:0043434;GO:1901699;GO:1901701
S. constellatus	phosphatase activity	negative	1.46908e-05	281	1042	36	0.0345489	0.128114	GO:0016791	GO:MF	20208	2897	GO:0042578
S. constellatus	Transcriptional regulation by RUNX2	negative	1.49667e-05	118	770	27	0.0350649	0.228814	REAC:R-HSA-8878166	REAC	11056	2651	REAC:R-HSA-212436
S. constellatus	Cyclin E associated events during G1/S transition	negative	1.49667e-05	82	770	22	0.0285714	0.268293	REAC:R-HSA-69202	REAC	11056	437	REAC:R-HSA-69206
S. constellatus	lipid catabolic process	negative	1.53029e-05	352	1015	40	0.0394089	0.113636	GO:0016042	GO:BP	20972	4834	GO:0006629;GO:0009056
S. constellatus	cellular response to chemical stress	negative	1.53029e-05	300	1015	36	0.035468	0.12	GO:0062197	GO:BP	20972	14755	GO:0033554;GO:0070887
S. constellatus	response to nutrient levels	negative	1.57223e-05	475	1015	49	0.0482759	0.103158	GO:0031667	GO:BP	20972	6808	GO:0050896
S. constellatus	nucleotide biosynthetic process	negative	1.74834e-05	227	1015	30	0.0295567	0.132159	GO:0009165	GO:BP	20972	3179	GO:0009117;GO:1901293
S. constellatus	monosaccharide metabolic process	negative	1.83415e-05	252	1015	32	0.0315271	0.126984	GO:0005996	GO:BP	20972	1780	GO:0005975;GO:0044281
S. constellatus	negative regulation of apoptotic signaling pathway	negative	1.89959e-05	228	1015	30	0.0295567	0.131579	GO:2001234	GO:BP	20972	24475	GO:0009968;GO:0043066;GO:0097190;GO:2001233
S. constellatus	phospholipid binding	negative	1.94659e-05	489	1042	52	0.049904	0.106339	GO:0005543	GO:MF	20208	1473	GO:0008289
S. constellatus	hexose metabolic process	negative	2.0708e-05	229	1015	30	0.0295567	0.131004	GO:0019318	GO:BP	20972	5347	GO:0005996
S. constellatus	intrinsic apoptotic signaling pathway	negative	2.20967e-05	318	1015	37	0.0364532	0.116352	GO:0097193	GO:BP	20972	17316	GO:0035556;GO:0097190
S. constellatus	GTPase activity	negative	2.28271e-05	336	1042	40	0.0383877	0.119048	GO:0003924	GO:MF	20208	433	GO:0017111
S. constellatus	Yersinia infection	negative	2.6016e-05	136	606	27	0.0445545	0.198529	KEGG:05135	KEGG	8716	448	KEGG:00000
S. constellatus	carbohydrate phosphorylation	negative	2.70187e-05	24	1015	9	0.008867	0.375	GO:0046835	GO:BP	20972	11552	GO:0005975;GO:0016310
S. constellatus	ribosomal protein S6 kinase activity	negative	2.77723e-05	244	1042	32	0.0307102	0.131148	GO:0004711	GO:MF	20208	967	GO:0004674
S. constellatus	Rho-dependent protein serine/threonine kinase activity	negative	2.77723e-05	244	1042	32	0.0307102	0.131148	GO:0072518	GO:MF	20208	8093	GO:0004674
S. constellatus	histone H4S1 kinase activity	negative	2.77723e-05	244	1042	32	0.0307102	0.131148	GO:0044023	GO:MF	20208	5393	GO:0004674;GO:0140997
S. constellatus	histone H4 kinase activity	negative	2.77723e-05	244	1042	32	0.0307102	0.131148	GO:0140997	GO:MF	20208	9582	GO:0035173
S. constellatus	histone H3T3 kinase activity	negative	2.77723e-05	244	1042	32	0.0307102	0.131148	GO:0072354	GO:MF	20208	8089	GO:0004674;GO:0140996
S. constellatus	histone H3S57 kinase activity	negative	2.77723e-05	244	1042	32	0.0307102	0.131148	GO:0140855	GO:MF	20208	9513	GO:0004674;GO:0140996
S. constellatus	histone H3S28 kinase activity	negative	2.77723e-05	244	1042	32	0.0307102	0.131148	GO:0044022	GO:MF	20208	5392	GO:0004674;GO:0140996
S. constellatus	histone H3S10 kinase activity	negative	2.77723e-05	244	1042	32	0.0307102	0.131148	GO:0035175	GO:MF	20208	4728	GO:0004674;GO:0140996
S. constellatus	histone H2BS36 kinase activity	negative	2.77723e-05	244	1042	32	0.0307102	0.131148	GO:0140823	GO:MF	20208	9485	GO:0004674;GO:0140998
S. constellatus	histone H2BS14 kinase activity	negative	2.77723e-05	244	1042	32	0.0307102	0.131148	GO:0044025	GO:MF	20208	5395	GO:0004674;GO:0140998
S. constellatus	histone H2B kinase activity	negative	2.77723e-05	244	1042	32	0.0307102	0.131148	GO:0140998	GO:MF	20208	9583	GO:0035173
S. constellatus	histone H2AXS139 kinase activity	negative	2.77723e-05	244	1042	32	0.0307102	0.131148	GO:0035979	GO:MF	20208	4835	GO:0004674;GO:0141003
S. constellatus	histone H2AT120 kinase activity	negative	2.77723e-05	244	1042	32	0.0307102	0.131148	GO:1990244	GO:MF	20208	9975	GO:0004674;GO:0140995
S. constellatus	histone H2AS121 kinase activity	negative	2.77723e-05	244	1042	32	0.0307102	0.131148	GO:0072371	GO:MF	20208	8090	GO:0140995
S. constellatus	histone H2AS1 kinase activity	negative	2.77723e-05	244	1042	32	0.0307102	0.131148	GO:0044024	GO:MF	20208	5394	GO:0004674;GO:0140995
S. constellatus	histone H2A kinase activity	negative	2.77723e-05	244	1042	32	0.0307102	0.131148	GO:0140995	GO:MF	20208	9580	GO:0035173
S. constellatus	eukaryotic translation initiation factor 2alpha kinase activity	negative	2.77723e-05	244	1042	32	0.0307102	0.131148	GO:0004694	GO:MF	20208	957	GO:0004674
S. constellatus	3-phosphoinositide-dependent protein kinase activity	negative	2.77723e-05	244	1042	32	0.0307102	0.131148	GO:0004676	GO:MF	20208	946	GO:0004674
S. constellatus	histone H3T45 kinase activity	negative	2.93017e-05	245	1042	32	0.0307102	0.130612	GO:0140857	GO:MF	20208	9515	GO:0004674;GO:0140996
S. constellatus	histone H2AX kinase activity	negative	2.93017e-05	245	1042	32	0.0307102	0.130612	GO:0141003	GO:MF	20208	9587	GO:0035173
S. constellatus	DNA-dependent protein kinase activity	negative	2.93017e-05	245	1042	32	0.0307102	0.130612	GO:0004677	GO:MF	20208	947	GO:0004674
S. constellatus	Insulin signaling pathway	negative	3.08667e-05	138	606	27	0.0445545	0.195652	KEGG:04910	KEGG	8716	381	KEGG:00000
S. constellatus	coagulation	negative	3.10798e-05	246	1015	31	0.0305419	0.126016	GO:0050817	GO:BP	20972	12417	GO:0032501
S. constellatus	peptidyl-tyrosine modification	negative	3.22603e-05	141	1015	22	0.0216749	0.156028	GO:0018212	GO:BP	20972	5114	GO:0018193
S. constellatus	AMP-activated protein kinase activity	negative	3.46289e-05	247	1042	32	0.0307102	0.129555	GO:0004679	GO:MF	20208	948	GO:0004674
S. constellatus	epithelial cell proliferation	negative	3.93922e-05	435	1015	45	0.044335	0.103448	GO:0050673	GO:BP	20972	12348	GO:0008283
S. constellatus	positive regulation of protein modification process	negative	4.13085e-05	450	1015	46	0.0453202	0.102222	GO:0031401	GO:BP	20972	6701	GO:0031399;GO:0036211;GO:0051247
S. constellatus	cellular response to fluid shear stress	negative	4.45678e-05	32	1015	10	0.00985222	0.3125	GO:0071498	GO:BP	20972	15593	GO:0033554;GO:0034405
S. constellatus	cell chemotaxis	negative	4.45678e-05	315	1015	36	0.035468	0.114286	GO:0060326	GO:BP	20972	13548	GO:0006935;GO:0016477;GO:0070887
S. constellatus	general transcription initiation factor binding	negative	4.56789e-05	53	1042	13	0.012476	0.245283	GO:0140296	GO:MF	20208	9257	GO:0008134
S. constellatus	positive regulation of mitotic cell cycle	negative	4.90045e-05	123	1015	20	0.0197044	0.162602	GO:0045931	GO:BP	20972	10947	GO:0000278;GO:0007346;GO:0045787
S. constellatus	leukocyte chemotaxis	negative	4.91842e-05	227	1015	29	0.0285714	0.127753	GO:0030595	GO:BP	20972	6417	GO:0050900;GO:0060326
S. constellatus	cellular response to insulin stimulus	negative	4.93696e-05	252	1015	31	0.0305419	0.123016	GO:0032869	GO:BP	20972	7354	GO:0032868;GO:0071375
S. constellatus	blood coagulation	negative	5.61698e-05	241	1015	30	0.0295567	0.124481	GO:0007596	GO:BP	20972	2915	GO:0007599;GO:0042060;GO:0050817
S. constellatus	leukocyte migration	negative	5.68676e-05	386	1015	41	0.0403941	0.106218	GO:0050900	GO:BP	20972	12479	GO:0002376;GO:0016477
S. constellatus	negative regulation of inflammatory response	negative	5.76195e-05	169	1015	24	0.0236453	0.142012	GO:0050728	GO:BP	20972	12368	GO:0006954;GO:0031348;GO:0032102;GO:0050727
S. constellatus	positive regulation of organelle organization	negative	5.81921e-05	499	1015	49	0.0482759	0.0981964	GO:0010638	GO:BP	20972	4097	GO:0006996;GO:0033043;GO:0051130
S. constellatus	EGFR tyrosine kinase inhibitor resistance	negative	6.06107e-05	80	606	19	0.0313531	0.2375	KEGG:01521	KEGG	8716	200	KEGG:00000
S. constellatus	glucose metabolic process	negative	6.54125e-05	182	1015	25	0.0246305	0.137363	GO:0006006	GO:BP	20972	1790	GO:0019318
S. constellatus	autophagy of mitochondrion	negative	6.68703e-05	115	1015	19	0.0187192	0.165217	GO:0000422	GO:BP	20972	125	GO:0006914
S. constellatus	catalytic activity, acting on RNA	negative	6.7967e-05	421	1042	45	0.0431862	0.106888	GO:0140098	GO:MF	20208	9192	GO:0140640
S. constellatus	tRNA metabolic process	negative	7.85451e-05	208	1015	27	0.026601	0.129808	GO:0006399	GO:BP	20972	2052	GO:0016070
S. constellatus	positive regulation of apoptotic signaling pathway	negative	8.72325e-05	139	1015	21	0.0206897	0.151079	GO:2001235	GO:BP	20972	24476	GO:0009967;GO:0043065;GO:0097190;GO:2001233
S. constellatus	peptidyl-tyrosine phosphorylation	negative	8.72325e-05	139	1015	21	0.0206897	0.151079	GO:0018108	GO:BP	20972	5072	GO:0006468;GO:0018212
S. constellatus	response to fluid shear stress	negative	8.81829e-05	42	1015	11	0.0108374	0.261905	GO:0034405	GO:BP	20972	8046	GO:0006950
S. constellatus	B cell activation	negative	9.06497e-05	286	1015	33	0.0325123	0.115385	GO:0042113	GO:BP	20972	9332	GO:0046649
S. constellatus	negative regulation of autophagy	negative	9.36816e-05	97	1015	17	0.0167488	0.175258	GO:0010507	GO:BP	20972	3997	GO:0006914;GO:0009895;GO:0010506
S. constellatus	positive regulation of intrinsic apoptotic signaling pathway	negative	9.39865e-05	59	1015	13	0.0128079	0.220339	GO:2001244	GO:BP	20972	24485	GO:0097193;GO:1902533;GO:2001235;GO:2001242
S. constellatus	hemostasis	negative	9.42961e-05	248	1015	30	0.0295567	0.120968	GO:0007599	GO:BP	20972	2918	GO:0050878
S. constellatus	regulation of inflammatory response	negative	9.43551e-05	395	1015	41	0.0403941	0.103797	GO:0050727	GO:BP	20972	12367	GO:0006954;GO:0031347;GO:0032101
S. constellatus	Valine, leucine and isoleucine degradation	negative	9.66475e-05	48	606	14	0.0231023	0.291667	KEGG:00280	KEGG	8716	32	KEGG:00000
S. constellatus	endosomal transport	negative	0.00010233	288	1015	33	0.0325123	0.114583	GO:0016197	GO:BP	20972	4921	GO:0016192;GO:0046907
S. constellatus	protein complex oligomerization	negative	0.000102567	275	1015	32	0.0315271	0.116364	GO:0051259	GO:BP	20972	12708	GO:0065003
S. constellatus	immune response-regulating cell surface receptor signaling pathway	negative	0.000112791	343	1015	37	0.0364532	0.107872	GO:0002768	GO:BP	20972	1233	GO:0002764;GO:0007166
S. constellatus	Signaling by Interleukins	negative	0.000114535	476	770	63	0.0818182	0.132353	REAC:R-HSA-449147	REAC	11056	2358	REAC:R-HSA-1280215
S. constellatus	MAPK6/MAPK4 signaling	negative	0.000114535	89	770	21	0.0272727	0.235955	REAC:R-HSA-5687128	REAC	11056	1408	REAC:R-HSA-5683057
S. constellatus	unfolded protein binding	negative	0.000118978	114	1042	19	0.0182342	0.166667	GO:0051082	GO:MF	20208	7301	GO:0005515
S. constellatus	Diseases of signal transduction by growth factor receptors and second messengers	negative	0.000122573	449	770	60	0.0779221	0.13363	REAC:R-HSA-5663202	REAC	11056	811	REAC:R-HSA-1643685
S. constellatus	endothelial cell proliferation	negative	0.000124557	154	1015	22	0.0216749	0.142857	GO:0001935	GO:BP	20972	536	GO:0050673
S. constellatus	response to peptide hormone	negative	0.000126662	457	1015	45	0.044335	0.0984683	GO:0043434	GO:BP	20972	10018	GO:0009725;GO:1901698;GO:1901700
S. constellatus	negative regulation of carbohydrate metabolic process	negative	0.000126662	52	1015	12	0.0118227	0.230769	GO:0045912	GO:BP	20972	10931	GO:0005975;GO:0006109;GO:0009892
S. constellatus	Insulin resistance	negative	0.000140805	109	606	22	0.0363036	0.201835	KEGG:04931	KEGG	8716	402	KEGG:00000
S. constellatus	positive regulation of small molecule metabolic process	negative	0.000143638	144	1015	21	0.0206897	0.145833	GO:0062013	GO:BP	20972	14680	GO:0009893;GO:0044281;GO:0062012
S. constellatus	cell cycle G2/M phase transition	negative	0.000150765	156	1015	22	0.0216749	0.141026	GO:0044839	GO:BP	20972	10433	GO:0044770
S. constellatus	positive regulation of protein-containing complex assembly	negative	0.000150897	204	1015	26	0.0256158	0.127451	GO:0031334	GO:BP	20972	6672	GO:0043254;GO:0044089;GO:0051130;GO:0065003
S. constellatus	ribose phosphate biosynthetic process	negative	0.000155129	180	1015	24	0.0236453	0.133333	GO:0046390	GO:BP	20972	11311	GO:0019693;GO:0090407;GO:1901137
S. constellatus	response to insulin	negative	0.000157537	308	1015	34	0.0334975	0.11039	GO:0032868	GO:BP	20972	7353	GO:0043434
S. constellatus	positive regulation of protein localization	negative	0.00015908	433	1015	43	0.0423645	0.0993072	GO:1903829	GO:BP	20972	21674	GO:0008104;GO:0032880;GO:0048518
S. constellatus	cellular response to nerve growth factor stimulus	negative	0.000165099	45	1015	11	0.0108374	0.244444	GO:1990090	GO:BP	20972	23236	GO:0071363;GO:1990089
S. constellatus	amino acid metabolic process	negative	0.000175937	270	1015	31	0.0305419	0.114815	GO:0006520	GO:BP	20972	2131	GO:0044238
S. constellatus	regulation of macroautophagy	negative	0.000178799	194	1015	25	0.0246305	0.128866	GO:0016241	GO:BP	20972	4935	GO:0010506;GO:0016236
S. constellatus	monocarboxylic acid catabolic process	negative	0.000180338	124	1015	19	0.0187192	0.153226	GO:0072329	GO:BP	20972	16179	GO:0032787;GO:0046395
S. constellatus	purine-containing compound biosynthetic process	negative	0.000188562	258	1015	30	0.0295567	0.116279	GO:0072522	GO:BP	20972	16246	GO:0009058;GO:0072521
S. constellatus	protein-containing complex disassembly	negative	0.000188562	258	1015	30	0.0295567	0.116279	GO:0032984	GO:BP	20972	7450	GO:0022411;GO:0043933
S. constellatus	Regulation of RUNX2 expression and activity	negative	0.000192138	71	770	18	0.0233766	0.253521	REAC:R-HSA-8939902	REAC	11056	2089	REAC:R-HSA-8878166
S. constellatus	apoptotic mitochondrial changes	negative	0.000192957	103	1015	17	0.0167488	0.165049	GO:0008637	GO:BP	20972	3080	GO:0006915;GO:0007005
S. constellatus	RNA modification	negative	0.000197398	171	1015	23	0.0226601	0.134503	GO:0009451	GO:BP	20972	3341	GO:0016070;GO:0043412
S. constellatus	innate immune response-activating signaling pathway	negative	0.000206102	299	1015	33	0.0325123	0.110368	GO:0002758	GO:BP	20972	1223	GO:0002218;GO:0002757
S. constellatus	regulation of extrinsic apoptotic signaling pathway	negative	0.000213972	160	1015	22	0.0216749	0.1375	GO:2001236	GO:BP	20972	24477	GO:0097191;GO:2001233
S. constellatus	Hsp90 protein binding	negative	0.000218229	44	1042	11	0.0105566	0.25	GO:0051879	GO:MF	20208	7402	GO:0031072
S. constellatus	regulation of protein localization to plasma membrane	negative	0.000224603	115	1015	18	0.017734	0.156522	GO:1903076	GO:BP	20972	21170	GO:0072659;GO:1904375;GO:1905475
S. constellatus	regulation of neuron projection development	negative	0.000230685	426	1015	42	0.0413793	0.0985915	GO:0010975	GO:BP	20972	4337	GO:0031175;GO:0120035
S. constellatus	response to nerve growth factor	negative	0.000247124	47	1015	11	0.0108374	0.234043	GO:1990089	GO:BP	20972	23235	GO:0070848
S. constellatus	VEGF signaling pathway	negative	0.000250603	60	606	15	0.0247525	0.25	KEGG:04370	KEGG	8716	316	KEGG:00000
S. constellatus	PD-L1 expression and PD-1 checkpoint pathway in cancer	negative	0.000250603	90	606	19	0.0313531	0.211111	KEGG:05235	KEGG	8716	496	KEGG:00000
S. constellatus	Glycolysis / Gluconeogenesis	negative	0.000250603	67	606	16	0.0264026	0.238806	KEGG:00010	KEGG	8716	2	KEGG:00000
S. constellatus	regulation of protein stability	negative	0.000251067	385	1015	39	0.0384236	0.101299	GO:0031647	GO:BP	20972	6794	GO:0065008
S. constellatus	Pyruvate metabolism	negative	0.000261167	47	606	13	0.0214521	0.276596	KEGG:00620	KEGG	8716	101	KEGG:00000
S. constellatus	Autophagy - animal	negative	0.000261167	168	606	28	0.0462046	0.166667	KEGG:04140	KEGG	8716	286	KEGG:00000
S. constellatus	oxidoreductase activity, acting on the CH-CH group of donors, with a flavin as acceptor	negative	0.000269569	12	1042	6	0.00575816	0.5	GO:0052890	GO:MF	20208	7609	GO:0016627
S. constellatus	acyl-CoA dehydrogenase activity	negative	0.000269569	12	1042	6	0.00575816	0.5	GO:0003995	GO:MF	20208	486	GO:0052890
S. constellatus	macromolecule methylation	negative	0.000276011	128	1015	19	0.0187192	0.148438	GO:0043414	GO:BP	20972	10009	GO:0032259;GO:0043412
S. constellatus	regulation of protein catabolic process	negative	0.000276734	401	1015	40	0.0394089	0.0997506	GO:0042176	GO:BP	20972	9362	GO:0009894;GO:0030163;GO:0051246
S. constellatus	phagocytosis	negative	0.000286785	238	1015	28	0.0275862	0.117647	GO:0006909	GO:BP	20972	2428	GO:0006897
S. constellatus	regulation of protein localization to cell periphery	negative	0.000302705	152	1015	21	0.0206897	0.138158	GO:1904375	GO:BP	20972	22063	GO:0032880;GO:1990778
S. constellatus	Spinocerebellar ataxia	negative	0.00030308	143	606	25	0.0412541	0.174825	KEGG:05017	KEGG	8716	431	KEGG:00000
S. constellatus	Pancreatic cancer	negative	0.000304376	77	606	17	0.0280528	0.220779	KEGG:05212	KEGG	8716	479	KEGG:00000
S. constellatus	positive regulation of steroid metabolic process	negative	0.000304525	32	1015	9	0.008867	0.28125	GO:0045940	GO:BP	20972	10955	GO:0008202;GO:0019218;GO:0045834
S. constellatus	negative regulation of protein localization to cell periphery	negative	0.000304525	32	1015	9	0.008867	0.28125	GO:1904376	GO:BP	20972	22064	GO:1903828;GO:1904375;GO:1990778
S. constellatus	SCF(Skp2)-mediated degradation of p27/p21	negative	0.000305199	60	770	16	0.0207792	0.266667	REAC:R-HSA-187577	REAC	11056	2215	REAC:R-HSA-69202;REAC:R-HSA-69656
S. constellatus	glycolytic process through fructose-6-phosphate	negative	0.000319952	25	1015	8	0.00788177	0.32	GO:0061615	GO:BP	20972	14493	GO:0006096
S. constellatus	Regulation of RUNX3 expression and activity	negative	0.000323826	55	770	15	0.0194805	0.272727	REAC:R-HSA-8941858	REAC	11056	2090	REAC:R-HSA-8878159
S. constellatus	Regulation of PTEN stability and activity	negative	0.000323826	69	770	17	0.0220779	0.246377	REAC:R-HSA-8948751	REAC	11056	2086	REAC:R-HSA-6807070
S. constellatus	PIP3 activates AKT signaling	negative	0.000323826	257	770	39	0.0506494	0.151751	REAC:R-HSA-1257604	REAC	11056	1748	REAC:R-HSA-9006925
S. constellatus	Mitotic G1 phase and G1/S transition	negative	0.000323826	148	770	27	0.0350649	0.182432	REAC:R-HSA-453279	REAC	11056	1545	REAC:R-HSA-69278
S. constellatus	Intracellular signaling by second messengers	negative	0.000323826	297	770	43	0.0558442	0.144781	REAC:R-HSA-9006925	REAC	11056	1317	REAC:R-HSA-162582
S. constellatus	G1/S Transition	negative	0.000323826	131	770	25	0.0324675	0.19084	REAC:R-HSA-69206	REAC	11056	1048	REAC:R-HSA-453279
S. constellatus	mitophagy	negative	0.00033522	97	1015	16	0.0157635	0.164948	GO:0000423	GO:BP	20972	126	GO:0000422;GO:0016236
S. constellatus	regulation of endothelial cell proliferation	negative	0.000335909	130	1015	19	0.0187192	0.146154	GO:0001936	GO:BP	20972	537	GO:0001935;GO:0050678
S. constellatus	positive regulation of cytokine production	negative	0.000335909	492	1015	46	0.0453202	0.0934959	GO:0001819	GO:BP	20972	463	GO:0001816;GO:0001817;GO:0010628;GO:0051240
S. constellatus	viral process	negative	0.000346215	377	1015	38	0.0374384	0.100796	GO:0016032	GO:BP	20972	4829	GO:0008150
S. constellatus	cell growth	negative	0.000346215	478	1015	45	0.044335	0.0941423	GO:0016049	GO:BP	20972	4839	GO:0009987;GO:0040007
S. constellatus	JUN kinase kinase activity	negative	0.000357563	8	1042	5	0.00479846	0.625	GO:0008545	GO:MF	20208	1742	GO:0004708
S. constellatus	positive regulation of endocytosis	negative	0.000358472	154	1015	21	0.0206897	0.136364	GO:0045807	GO:BP	20972	10859	GO:0006897;GO:0030100;GO:0051050;GO:0051130
S. constellatus	mast cell activation involved in immune response	negative	0.00036019	58	1015	12	0.0118227	0.206897	GO:0002279	GO:BP	20972	784	GO:0002275;GO:0045576
S. constellatus	negative regulation of extrinsic apoptotic signaling pathway	negative	0.00037242	98	1015	16	0.0157635	0.163265	GO:2001237	GO:BP	20972	24478	GO:0097191;GO:2001234;GO:2001236
S. constellatus	L-amino acid metabolic process	negative	0.000384367	143	1015	20	0.0197044	0.13986	GO:0170033	GO:BP	20972	19042	GO:1901605
S. constellatus	negative regulation of protein localization to membrane	negative	0.000385575	33	1015	9	0.008867	0.272727	GO:1905476	GO:BP	20972	22870	GO:0048523;GO:0072657;GO:1903828;GO:1905475
S. constellatus	protein stabilization	negative	0.000399825	230	1015	27	0.026601	0.117391	GO:0050821	GO:BP	20972	12421	GO:0031647
S. constellatus	homeostasis of number of cells	negative	0.000405675	338	1015	35	0.0344828	0.10355	GO:0048872	GO:BP	20972	12262	GO:0048871
S. constellatus	exocytosis	negative	0.000405675	352	1015	36	0.035468	0.102273	GO:0006887	GO:BP	20972	2412	GO:0016192;GO:0032940
S. constellatus	phosphoprotein phosphatase activity	negative	0.000412337	181	1042	24	0.0230326	0.132597	GO:0004721	GO:MF	20208	974	GO:0016791;GO:0140096
S. constellatus	positive regulation of cellular component biogenesis	negative	0.000414406	497	1015	46	0.0453202	0.0925553	GO:0044089	GO:BP	20972	10214	GO:0044085;GO:0044087;GO:0048522
S. constellatus	leukocyte proliferation	negative	0.000428811	339	1015	35	0.0344828	0.103245	GO:0070661	GO:BP	20972	15119	GO:0008283
S. constellatus	mitotic cell cycle phase transition	negative	0.000468142	426	1015	41	0.0403941	0.0962441	GO:0044772	GO:BP	20972	10397	GO:0044770;GO:1903047
S. constellatus	extrinsic apoptotic signaling pathway	negative	0.000495255	233	1015	27	0.026601	0.11588	GO:0097191	GO:BP	20972	17314	GO:0007166;GO:0097190
S. constellatus	protein modification by small protein removal	negative	0.000505186	146	1015	20	0.0197044	0.136986	GO:0070646	GO:BP	20972	15107	GO:0070647
S. constellatus	positive regulation of cholesterol metabolic process	negative	0.000531785	20	1015	7	0.00689655	0.35	GO:0090205	GO:BP	20972	16905	GO:0008203;GO:0045940;GO:0062013;GO:0090181
S. constellatus	ethanol catabolic process	negative	0.000532256	14	1015	6	0.00591133	0.428571	GO:0006068	GO:BP	20972	1834	GO:0006067;GO:0034310
S. constellatus	regulation of ubiquitin-dependent protein catabolic process	negative	0.000545175	171	1015	22	0.0216749	0.128655	GO:2000058	GO:BP	20972	23562	GO:0006511;GO:0042176
S. constellatus	protein-RNA complex disassembly	negative	0.000547956	9	1015	5	0.00492611	0.555556	GO:0032988	GO:BP	20972	7454	GO:0032984;GO:0071826
S. constellatus	ATPase regulator activity	negative	0.000600351	49	1042	11	0.0105566	0.22449	GO:0060590	GO:MF	20208	7668	GO:0098772
S. constellatus	regulation of protein modification by small protein conjugation or removal	negative	0.000602762	236	1015	27	0.026601	0.114407	GO:1903320	GO:BP	20972	21300	GO:0070647;GO:1901873
S. constellatus	positive regulation of receptor-mediated endocytosis	negative	0.000603858	52	1015	11	0.0108374	0.211538	GO:0048260	GO:BP	20972	11767	GO:0006898;GO:0045807;GO:0048259
S. constellatus	Ubiquitin-Mediated Degradation of Phosphorylated Cdc25A	negative	0.000608626	52	770	14	0.0181818	0.269231	REAC:R-HSA-69601	REAC	11056	2714	REAC:R-HSA-69613
S. constellatus	p53-Independent G1/S DNA Damage Checkpoint	negative	0.000608626	52	770	14	0.0181818	0.269231	REAC:R-HSA-69613	REAC	11056	2817	REAC:R-HSA-69615
S. constellatus	tRNA processing	negative	0.000651943	137	1015	19	0.0187192	0.138686	GO:0008033	GO:BP	20972	2958	GO:0006396;GO:0006399
S. constellatus	hormone secretion	negative	0.000669646	319	1015	33	0.0325123	0.103448	GO:0046879	GO:BP	20972	11573	GO:0009914;GO:0023061
S. constellatus	alpha-amino acid metabolic process	negative	0.000669646	186	1015	23	0.0226601	0.123656	GO:1901605	GO:BP	20972	20183	GO:0006520;GO:0019752
S. constellatus	FoxO signaling pathway	negative	0.000672679	133	606	23	0.0379538	0.172932	KEGG:04068	KEGG	8716	265	KEGG:00000
S. constellatus	B cell receptor signaling pathway	negative	0.000672679	82	606	17	0.0280528	0.207317	KEGG:04662	KEGG	8716	352	KEGG:00000
S. constellatus	RNA methylation	negative	0.00068222	82	1015	14	0.0137931	0.170732	GO:0001510	GO:BP	20972	312	GO:0009451;GO:0043414
S. constellatus	Choline metabolism in cancer	negative	0.000688878	99	606	19	0.0313531	0.191919	KEGG:05231	KEGG	8716	495	KEGG:00000
S. constellatus	methylation	negative	0.000689081	238	1015	27	0.026601	0.113445	GO:0032259	GO:BP	20972	6959	GO:0008152
S. constellatus	myeloid cell differentiation	negative	0.000692885	449	1015	42	0.0413793	0.0935412	GO:0030099	GO:BP	20972	6242	GO:0030097;GO:0030154
S. constellatus	activation of innate immune response	negative	0.000705531	320	1015	33	0.0325123	0.103125	GO:0002218	GO:BP	20972	731	GO:0002253;GO:0045089
S. constellatus	response to topologically incorrect protein	negative	0.000708835	162	1015	21	0.0206897	0.12963	GO:0035966	GO:BP	20972	8757	GO:0006950
S. constellatus	regulation of autophagy of mitochondrion	negative	0.000712551	53	1015	11	0.0108374	0.207547	GO:1903146	GO:BP	20972	21214	GO:0000422;GO:0010506
S. constellatus	regulation of receptor-mediated endocytosis	negative	0.000713342	115	1015	17	0.0167488	0.147826	GO:0048259	GO:BP	20972	11766	GO:0006898;GO:0030100
S. constellatus	bile acid binding	negative	0.000716317	9	1042	5	0.00479846	0.555556	GO:0032052	GO:MF	20208	4100	GO:0033293
S. constellatus	negative regulation of intrinsic apoptotic signaling pathway	negative	0.000723213	104	1015	16	0.0157635	0.153846	GO:2001243	GO:BP	20972	24484	GO:0097193;GO:1902532;GO:2001234;GO:2001242
S. constellatus	negative regulation of catabolic process	negative	0.000723213	363	1015	36	0.035468	0.0991736	GO:0009895	GO:BP	20972	3594	GO:0009056;GO:0009892;GO:0009894
S. constellatus	positive regulation of cell cycle	negative	0.000730857	349	1015	35	0.0344828	0.100287	GO:0045787	GO:BP	20972	10847	GO:0007049;GO:0048522;GO:0051726
S. constellatus	positive regulation of phosphorylation	negative	0.000734671	335	1015	34	0.0334975	0.101493	GO:0042327	GO:BP	20972	9446	GO:0016310;GO:0042325;GO:0045937
S. constellatus	organelle fusion	negative	0.000738369	175	1015	22	0.0216749	0.125714	GO:0048284	GO:BP	20972	11781	GO:0006996
S. constellatus	ribonucleoside monophosphate biosynthetic process	negative	0.000744752	36	1015	9	0.008867	0.25	GO:0009156	GO:BP	20972	3173	GO:0009124
S. constellatus	cellular response to lipoprotein particle stimulus	negative	0.000744752	36	1015	9	0.008867	0.25	GO:0071402	GO:BP	20972	15518	GO:0051716
S. constellatus	ligase activity	negative	0.000782406	177	1042	23	0.0220729	0.129944	GO:0016874	GO:MF	20208	2961	GO:0003824
S. constellatus	regulation of transferase activity	negative	0.000783269	408	1015	39	0.0384236	0.0955882	GO:0051338	GO:BP	20972	12763	GO:0050790
S. constellatus	fatty acid beta-oxidation	negative	0.000783269	73	1015	13	0.0128079	0.178082	GO:0006635	GO:BP	20972	2224	GO:0009062;GO:0019395
S. constellatus	positive regulation of leukocyte chemotaxis	negative	0.000790875	94	1015	15	0.0147783	0.159574	GO:0002690	GO:BP	20972	1162	GO:0002687;GO:0002688;GO:0030595;GO:0050921
S. constellatus	ethanol metabolic process	negative	0.000790875	15	1015	6	0.00591133	0.4	GO:0006067	GO:BP	20972	1833	GO:0034308
S. constellatus	regulation of post-translational protein modification	negative	0.000821013	241	1015	27	0.026601	0.112033	GO:1901873	GO:BP	20972	20366	GO:0031399;GO:0043687
S. constellatus	Hepatitis B	negative	0.000828441	163	606	26	0.0429043	0.159509	KEGG:05161	KEGG	8716	458	KEGG:00000
S. constellatus	reactive oxygen species metabolic process	negative	0.000832639	228	1015	26	0.0256158	0.114035	GO:0072593	GO:BP	20972	16278	GO:0008152
S. constellatus	protein dephosphorylation	negative	0.000832639	140	1015	19	0.0187192	0.135714	GO:0006470	GO:BP	20972	2100	GO:0016311;GO:0036211
S. constellatus	regulation of transmembrane transport	negative	0.000859366	410	1015	39	0.0384236	0.095122	GO:0034762	GO:BP	20972	8155	GO:0050794;GO:0051049;GO:0055085
S. constellatus	carboxylic acid biosynthetic process	negative	0.000859366	310	1015	32	0.0315271	0.103226	GO:0046394	GO:BP	20972	11314	GO:0016053;GO:0019752
S. constellatus	cellular oxidant detoxification	negative	0.000882146	95	1015	15	0.0147783	0.157895	GO:0098869	GO:BP	20972	17680	GO:1990748
S. constellatus	regulation of tumor necrosis factor-mediated signaling pathway	negative	0.000882307	64	1015	12	0.0118227	0.1875	GO:0010803	GO:BP	20972	4211	GO:0001959;GO:0033209
S. constellatus	production of molecular mediator of immune response	negative	0.000882784	229	1015	26	0.0256158	0.113537	GO:0002440	GO:BP	20972	921	GO:0002376;GO:0010467
S. constellatus	G1/S DNA Damage Checkpoints	negative	0.000885562	68	770	16	0.0207792	0.235294	REAC:R-HSA-69615	REAC	11056	1047	REAC:R-HSA-69620
S. constellatus	regulation of innate immune response	negative	0.000886204	470	1015	43	0.0423645	0.0914894	GO:0045088	GO:BP	20972	10512	GO:0002831;GO:0031347;GO:0032101;GO:0045087;GO:0050776
S. constellatus	regulation of DNA metabolic process	negative	0.000886204	485	1015	44	0.0433498	0.0907216	GO:0051052	GO:BP	20972	12591	GO:0006259;GO:0019219;GO:0060255
S. constellatus	GnRH signaling pathway	negative	0.000887068	93	606	18	0.029703	0.193548	KEGG:04912	KEGG	8716	383	KEGG:00000
S. constellatus	Neurotrophin signaling pathway	negative	0.000888866	119	606	21	0.0346535	0.176471	KEGG:04722	KEGG	8716	365	KEGG:00000
S. constellatus	AUF1 (hnRNP D0) binds and destabilizes mRNA	negative	0.000901457	54	770	14	0.0181818	0.259259	REAC:R-HSA-450408	REAC	11056	44	REAC:R-HSA-450531
S. constellatus	positive regulation of nitric oxide biosynthetic process	negative	0.000906602	37	1015	9	0.008867	0.243243	GO:0045429	GO:BP	20972	10604	GO:0006809;GO:0009891;GO:0045428
S. constellatus	Cellular senescence	negative	0.000935014	156	606	25	0.0412541	0.160256	KEGG:04218	KEGG	8716	304	KEGG:00000
S. constellatus	pattern recognition receptor signaling pathway	negative	0.000940183	284	1015	30	0.0295567	0.105634	GO:0002221	GO:BP	20972	733	GO:0002758
S. constellatus	regulation of purine nucleotide metabolic process	negative	0.000952881	85	1015	14	0.0137931	0.164706	GO:1900542	GO:BP	20972	19465	GO:0006140;GO:0006163
S. constellatus	mast cell degranulation	negative	0.000956629	55	1015	11	0.0108374	0.2	GO:0043303	GO:BP	20972	9941	GO:0002279;GO:0002448;GO:0032418;GO:0043299;GO:0051656
S. constellatus	negative regulation of small molecule metabolic process	negative	0.000969407	107	1015	16	0.0157635	0.149533	GO:0062014	GO:BP	20972	14681	GO:0009892;GO:0044281;GO:0062012
S. constellatus	vesicle-mediated transport between endosomal compartments	negative	0.000975753	46	1015	10	0.00985222	0.217391	GO:0098927	GO:BP	20972	17717	GO:0016197
S. constellatus	regulation of extrinsic apoptotic signaling pathway in absence of ligand	negative	0.000975753	46	1015	10	0.00985222	0.217391	GO:2001239	GO:BP	20972	24480	GO:0097192;GO:2001236
S. constellatus	proteinogenic amino acid metabolic process	negative	0.000976548	142	1015	19	0.0187192	0.133803	GO:0170039	GO:BP	20972	19048	GO:0006520;GO:0019752
S. constellatus	TOR signaling	negative	0.000980875	179	1015	22	0.0216749	0.122905	GO:0031929	GO:BP	20972	6825	GO:0035556
S. constellatus	regulation of ATP metabolic process	negative	0.000994182	75	1015	13	0.0128079	0.173333	GO:1903578	GO:BP	20972	21509	GO:0046034;GO:1900542
S. constellatus	organic acid biosynthetic process	negative	0.00099433	313	1015	32	0.0315271	0.102236	GO:0016053	GO:BP	20972	4843	GO:0006082;GO:0044283
S. constellatus	regulation of cell growth	negative	0.000996471	399	1015	38	0.0374384	0.0952381	GO:0001558	GO:BP	20972	336	GO:0016049;GO:0040008;GO:0051128
S. constellatus	ketone metabolic process	negative	0.00100571	205	1015	24	0.0236453	0.117073	GO:0042180	GO:BP	20972	9366	GO:0008152
S. constellatus	regulation of epithelial cell proliferation	negative	0.00101451	356	1015	35	0.0344828	0.0983146	GO:0050678	GO:BP	20972	12353	GO:0042127;GO:0050673
S. constellatus	regulation of leukocyte chemotaxis	negative	0.00101533	119	1015	17	0.0167488	0.142857	GO:0002688	GO:BP	20972	1160	GO:0002685;GO:0030595;GO:0050920
S. constellatus	Phospholipase D signaling pathway	negative	0.00101595	148	606	24	0.039604	0.162162	KEGG:04072	KEGG	8716	268	KEGG:00000
S. constellatus	Growth hormone synthesis, secretion and action	negative	0.00101595	121	606	21	0.0346535	0.173554	KEGG:04935	KEGG	8716	406	KEGG:00000
S. constellatus	regulation of nucleotide metabolic process	negative	0.00104925	86	1015	14	0.0137931	0.162791	GO:0006140	GO:BP	20972	1883	GO:0009117;GO:0019219;GO:0051174;GO:0062012
S. constellatus	positive regulation of hormone secretion	negative	0.00104925	143	1015	19	0.0187192	0.132867	GO:0046887	GO:BP	20972	11581	GO:0010647;GO:0023056;GO:0046879;GO:0046883;GO:1903532
S. constellatus	signal release	negative	0.00107563	490	1015	44	0.0433498	0.0897959	GO:0023061	GO:BP	20972	6210	GO:0007267;GO:0032940
S. constellatus	Salmonella infection	negative	0.0010895	247	606	34	0.0561056	0.137652	KEGG:05132	KEGG	8716	445	KEGG:00000
S. constellatus	Fructose and mannose metabolism	negative	0.0010895	35	606	10	0.0165017	0.285714	KEGG:00051	KEGG	8716	6	KEGG:00000
S. constellatus	regulation of nitric oxide metabolic process	negative	0.00109288	56	1015	11	0.0108374	0.196429	GO:0080164	GO:BP	20972	16655	GO:0019222;GO:0046209
S. constellatus	pyrimidine nucleotide metabolic process	negative	0.00109288	56	1015	11	0.0108374	0.196429	GO:0006220	GO:BP	20972	1940	GO:0009117;GO:0072527
S. constellatus	negative regulation of protein localization to plasma membrane	negative	0.0011106	30	1015	8	0.00788177	0.266667	GO:1903077	GO:BP	20972	21171	GO:0072659;GO:1903076;GO:1904376;GO:1905476
S. constellatus	organic acid catabolic process	negative	0.00111135	233	1015	26	0.0256158	0.111588	GO:0016054	GO:BP	20972	4844	GO:0006082;GO:0044282
S. constellatus	carboxylic acid catabolic process	negative	0.00111135	233	1015	26	0.0256158	0.111588	GO:0046395	GO:BP	20972	11315	GO:0016054;GO:0019752
S. constellatus	Endocytosis	negative	0.0011309	248	606	34	0.0561056	0.137097	KEGG:04144	KEGG	8716	289	KEGG:00000
S. constellatus	hormone transport	negative	0.00114359	330	1015	33	0.0325123	0.1	GO:0009914	GO:BP	20972	3609	GO:0006810;GO:0010817
S. constellatus	response to radiation	negative	0.0011598	432	1015	40	0.0394089	0.0925926	GO:0009314	GO:BP	20972	3304	GO:0009628
S. constellatus	small GTPase-mediated signal transduction	negative	0.00121451	493	1015	44	0.0433498	0.0892495	GO:0007264	GO:BP	20972	2656	GO:0141124
S. constellatus	regulation of B cell activation	negative	0.00123981	133	1015	18	0.017734	0.135338	GO:0050864	GO:BP	20972	12449	GO:0042113;GO:0051249
S. constellatus	ERBB2 signaling pathway	negative	0.00124272	23	1015	7	0.00689655	0.304348	GO:0038128	GO:BP	20972	9090	GO:0038127
S. constellatus	reactive nitrogen species metabolic process	negative	0.00125263	77	1015	13	0.0128079	0.168831	GO:2001057	GO:BP	20972	24360	GO:0008152
S. constellatus	regulation of carbohydrate metabolic process	negative	0.00125385	170	1015	21	0.0206897	0.123529	GO:0006109	GO:BP	20972	1867	GO:0005975;GO:0080090
S. constellatus	extrinsic apoptotic signaling pathway in absence of ligand	negative	0.00128718	67	1015	12	0.0118227	0.179104	GO:0097192	GO:BP	20972	17315	GO:0038034;GO:0097191
S. constellatus	negative regulation of defense response	negative	0.00132513	263	1015	28	0.0275862	0.106464	GO:0031348	GO:BP	20972	6683	GO:0006952;GO:0031347;GO:0048585
S. constellatus	regulation of generation of precursor metabolites and energy	negative	0.0013449	134	1015	18	0.017734	0.134328	GO:0043467	GO:BP	20972	10038	GO:0006091;GO:0019222
S. constellatus	Regulation of mRNA stability by proteins that bind AU-rich elements	negative	0.0013464	86	770	18	0.0233766	0.209302	REAC:R-HSA-450531	REAC	11056	2127	REAC:R-HSA-8953854
S. constellatus	Toll Like Receptor TLR6:TLR2 Cascade	negative	0.0013522	111	770	21	0.0272727	0.189189	REAC:R-HSA-168188	REAC	11056	2619	REAC:R-HSA-181438
S. constellatus	MyD88:MAL(TIRAP) cascade initiated on plasma membrane	negative	0.0013522	111	770	21	0.0272727	0.189189	REAC:R-HSA-166058	REAC	11056	1566	REAC:R-HSA-166016;REAC:R-HSA-168179;REAC:R-HSA-168188
S. constellatus	receptor-mediated endocytosis	negative	0.00140945	264	1015	28	0.0275862	0.106061	GO:0006898	GO:BP	20972	2421	GO:0006897
S. constellatus	positive regulation of leukocyte activation	negative	0.0014135	363	1015	35	0.0344828	0.0964187	GO:0002696	GO:BP	20972	1168	GO:0002684;GO:0002694;GO:0045321;GO:0050867
S. constellatus	Chemokine signaling pathway	negative	0.00141551	191	606	28	0.0462046	0.146597	KEGG:04062	KEGG	8716	262	KEGG:00000
S. constellatus	RAB geranylgeranylation	negative	0.0014339	64	770	15	0.0194805	0.234375	REAC:R-HSA-8873719	REAC	11056	1908	REAC:R-HSA-597592
S. constellatus	monosaccharide biosynthetic process	negative	0.001456	89	1015	14	0.0137931	0.157303	GO:0046364	GO:BP	20972	11297	GO:0005996;GO:0016051;GO:0044283
S. constellatus	mast cell mediated immunity	negative	0.001456	58	1015	11	0.0108374	0.189655	GO:0002448	GO:BP	20972	929	GO:0002444
S. constellatus	response to ionizing radiation	negative	0.00146076	135	1015	18	0.017734	0.133333	GO:0010212	GO:BP	20972	3825	GO:0009314
S. constellatus	regulation of exocytosis	negative	0.00148069	185	1015	22	0.0216749	0.118919	GO:0017157	GO:BP	20972	5035	GO:0006887;GO:0060627;GO:1903530
S. constellatus	Human immunodeficiency virus 1 infection	negative	0.00152592	212	606	30	0.049505	0.141509	KEGG:05170	KEGG	8716	467	KEGG:00000
S. constellatus	positive regulation of cell cycle phase transition	negative	0.00153908	112	1015	16	0.0157635	0.142857	GO:1901989	GO:BP	20972	20446	GO:0044770;GO:0090068;GO:1901987
S. constellatus	wound healing	negative	0.00155111	439	1015	40	0.0394089	0.0911162	GO:0042060	GO:BP	20972	9312	GO:0009611
S. constellatus	reverse cholesterol transport	negative	0.00155111	17	1015	6	0.00591133	0.352941	GO:0043691	GO:BP	20972	10149	GO:0030301
S. constellatus	primary alcohol catabolic process	negative	0.00155111	17	1015	6	0.00591133	0.352941	GO:0034310	GO:BP	20972	7991	GO:0034308;GO:0046164
S. constellatus	early endosome to late endosome transport	negative	0.00155111	40	1015	9	0.008867	0.225	GO:0045022	GO:BP	20972	10475	GO:0098927
S. constellatus	alcohol catabolic process	negative	0.00155111	40	1015	9	0.008867	0.225	GO:0046164	GO:BP	20972	11146	GO:0006066;GO:0044282
S. constellatus	positive regulation of cell activation	negative	0.00155816	380	1015	36	0.035468	0.0947368	GO:0050867	GO:BP	20972	12452	GO:0001775;GO:0048522;GO:0050865;GO:0051240
S. constellatus	positive regulation of DNA metabolic process	negative	0.00156086	280	1015	29	0.0285714	0.103571	GO:0051054	GO:BP	20972	12593	GO:0006259;GO:0010604;GO:0051052
S. constellatus	negative regulation of ATP metabolic process	negative	0.00158484	24	1015	7	0.00689655	0.291667	GO:1903579	GO:BP	20972	21510	GO:0046034;GO:1900543;GO:1903578
S. constellatus	oxidoreductase activity, acting on the CH-CH group of donors	negative	0.001618	64	1042	12	0.0115163	0.1875	GO:0016627	GO:MF	20208	2772	GO:0016491
S. constellatus	positive regulation of protein phosphorylation	negative	0.00163659	309	1015	31	0.0305419	0.100324	GO:0001934	GO:BP	20972	535	GO:0001932;GO:0006468;GO:0031401;GO:0042327
S. constellatus	signal transduction in absence of ligand	negative	0.00163848	69	1015	12	0.0118227	0.173913	GO:0038034	GO:BP	20972	9050	GO:0007165
S. constellatus	ribonucleotide biosynthetic process	negative	0.00165113	174	1015	21	0.0206897	0.12069	GO:0009260	GO:BP	20972	3269	GO:0009165;GO:0009259;GO:0046390
S. constellatus	insulin receptor signaling pathway	negative	0.00165113	174	1015	21	0.0206897	0.12069	GO:0008286	GO:BP	20972	3013	GO:0007169;GO:0032869
S. constellatus	regulation of interleukin-6 production	negative	0.00165768	149	1015	19	0.0187192	0.127517	GO:0032675	GO:BP	20972	7225	GO:0001817;GO:0032635
S. constellatus	interleukin-6 production	negative	0.00165768	149	1015	19	0.0187192	0.127517	GO:0032635	GO:BP	20972	7186	GO:0001816
S. constellatus	myeloid leukocyte migration	negative	0.00171603	227	1015	25	0.0246305	0.110132	GO:0097529	GO:BP	20972	17462	GO:0050900
S. constellatus	Toll-like Receptor Cascades	negative	0.00175359	168	770	27	0.0350649	0.160714	REAC:R-HSA-168898	REAC	11056	2620	REAC:R-HSA-168249
S. constellatus	Toll Like Receptor TLR1:TLR2 Cascade	negative	0.00175359	114	770	21	0.0272727	0.184211	REAC:R-HSA-168179	REAC	11056	2618	REAC:R-HSA-181438
S. constellatus	Toll Like Receptor 2 (TLR2) Cascade	negative	0.00175359	114	770	21	0.0272727	0.184211	REAC:R-HSA-181438	REAC	11056	2612	REAC:R-HSA-168898
S. constellatus	Regulation of ornithine decarboxylase (ODC)	negative	0.00175359	51	770	13	0.0168831	0.254902	REAC:R-HSA-350562	REAC	11056	2130	REAC:R-HSA-351202
S. constellatus	p53-Dependent G1/S DNA damage checkpoint	negative	0.00175359	66	770	15	0.0194805	0.227273	REAC:R-HSA-69580	REAC	11056	2816	REAC:R-HSA-69615
S. constellatus	p53-Dependent G1 DNA Damage Response	negative	0.00175359	66	770	15	0.0194805	0.227273	REAC:R-HSA-69563	REAC	11056	2815	REAC:R-HSA-69580
S. constellatus	heat shock protein binding	negative	0.00178394	128	1042	18	0.0172745	0.140625	GO:0031072	GO:MF	20208	3803	GO:0005515
S. constellatus	carbohydrate biosynthetic process	negative	0.00179134	188	1015	22	0.0216749	0.117021	GO:0016051	GO:BP	20972	4841	GO:0005975;GO:0009058
S. constellatus	lipoprotein particle receptor binding	negative	0.00180415	30	1042	8	0.00767754	0.266667	GO:0070325	GO:MF	20208	7910	GO:0005102
S. constellatus	regulation of leukocyte proliferation	negative	0.00182188	269	1015	28	0.0275862	0.104089	GO:0070663	GO:BP	20972	15121	GO:0042127;GO:0070661
S. constellatus	Ubiquitin-dependent degradation of Cyclin D	negative	0.0018304	52	770	13	0.0168831	0.25	REAC:R-HSA-75815	REAC	11056	2715	REAC:R-HSA-69242
S. constellatus	KEAP1-NFE2L2 pathway	negative	0.0018304	124	770	22	0.0285714	0.177419	REAC:R-HSA-9755511	REAC	11056	1333	REAC:R-HSA-9711123
S. constellatus	GSK3B and BTRC:CUL1-mediated-degradation of NFE2L2	negative	0.0018304	52	770	13	0.0168831	0.25	REAC:R-HSA-9762114	REAC	11056	1073	REAC:R-HSA-9759194
S. constellatus	Toll Like Receptor 9 (TLR9) Cascade	negative	0.0018403	108	770	20	0.025974	0.185185	REAC:R-HSA-168138	REAC	11056	2617	REAC:R-HSA-168898
S. constellatus	Synthesis of PIPs at the plasma membrane	negative	0.0018403	53	770	13	0.0168831	0.245283	REAC:R-HSA-1660499	REAC	11056	2491	REAC:R-HSA-1483255
S. constellatus	S Phase	negative	0.0018403	162	770	26	0.0337662	0.160494	REAC:R-HSA-69242	REAC	11056	2197	REAC:R-HSA-69278
S. constellatus	Programmed Cell Death	negative	0.0018403	208	770	31	0.0402597	0.149038	REAC:R-HSA-5357801	REAC	11056	1876	REAC:0000000
S. constellatus	Negative regulation of NOTCH4 signaling	negative	0.0018403	53	770	13	0.0168831	0.245283	REAC:R-HSA-9604323	REAC	11056	1640	REAC:R-HSA-9013694
S. constellatus	GLI3 is processed to GLI3R by the proteasome	negative	0.0018403	60	770	14	0.0181818	0.233333	REAC:R-HSA-5610785	REAC	11056	1063	REAC:R-HSA-5610787
S. constellatus	Degradation of GLI2 by the proteasome	negative	0.0018403	60	770	14	0.0181818	0.233333	REAC:R-HSA-5610783	REAC	11056	745	REAC:R-HSA-5610787
S. constellatus	Degradation of GLI1 by the proteasome	negative	0.0018403	60	770	14	0.0181818	0.233333	REAC:R-HSA-5610780	REAC	11056	744	REAC:R-HSA-5610787
S. constellatus	Degradation of beta-catenin by the destruction complex	negative	0.0018403	83	770	17	0.0220779	0.204819	REAC:R-HSA-195253	REAC	11056	746	REAC:R-HSA-195721
S. constellatus	inflammatory response to antigenic stimulus	negative	0.0018534	70	1015	12	0.0118227	0.171429	GO:0002437	GO:BP	20972	918	GO:0006954;GO:0006955
S. constellatus	Nucleotide metabolism	negative	0.00185887	84	606	16	0.0264026	0.190476	KEGG:01232	KEGG	8716	192	KEGG:00000
S. constellatus	Kaposi sarcoma-associated herpesvirus infection	negative	0.00185887	195	606	28	0.0462046	0.14359	KEGG:05167	KEGG	8716	464	KEGG:00000
S. constellatus	PCP/CE pathway	negative	0.00188996	92	770	18	0.0233766	0.195652	REAC:R-HSA-4086400	REAC	11056	1726	REAC:R-HSA-3858494
S. constellatus	PI Metabolism	negative	0.00189712	84	770	17	0.0220779	0.202381	REAC:R-HSA-1483255	REAC	11056	1734	REAC:R-HSA-1483257
S. constellatus	negative regulation of protein localization	negative	0.0019068	202	1015	23	0.0226601	0.113861	GO:1903828	GO:BP	20972	21673	GO:0008104;GO:0032880;GO:0048519
S. constellatus	primary alcohol metabolic process	negative	0.00191479	103	1015	15	0.0147783	0.145631	GO:0034308	GO:BP	20972	7989	GO:0006066
S. constellatus	lipase activator activity	negative	0.00194964	23	1042	7	0.00671785	0.304348	GO:0060229	GO:MF	20208	7662	GO:0008047
S. constellatus	myeloid leukocyte activation	negative	0.00199815	243	1015	26	0.0256158	0.106996	GO:0002274	GO:BP	20972	779	GO:0045321
S. constellatus	regulation of reactive oxygen species metabolic process	negative	0.00199899	139	1015	18	0.017734	0.129496	GO:2000377	GO:BP	20972	23812	GO:0019222;GO:0072593
S. constellatus	G2/M transition of mitotic cell cycle	negative	0.00199899	139	1015	18	0.017734	0.129496	GO:0000086	GO:BP	20972	33	GO:0044772;GO:0044839
S. constellatus	mast cell activation	negative	0.0020996	71	1015	12	0.0118227	0.169014	GO:0045576	GO:BP	20972	10658	GO:0002274
S. constellatus	regulation of TOR signaling	negative	0.00210064	152	1015	19	0.0187192	0.125	GO:0032006	GO:BP	20972	6848	GO:0031929;GO:1902531
S. constellatus	positive regulation of vascular endothelial cell proliferation	negative	0.00210319	18	1015	6	0.00591133	0.333333	GO:1905564	GO:BP	20972	22934	GO:0001938;GO:0101023;GO:1905562
S. constellatus	fatty acid catabolic process	negative	0.00210319	104	1015	15	0.0147783	0.144231	GO:0009062	GO:BP	20972	3098	GO:0006631;GO:0016042;GO:0072329
S. constellatus	ERK1 and ERK2 cascade	negative	0.0021234	300	1015	30	0.0295567	0.1	GO:0070371	GO:BP	20972	14975	GO:0000165
S. constellatus	damaged DNA binding	negative	0.00214156	76	1042	13	0.012476	0.171053	GO:0003684	GO:MF	20208	317	GO:0003677
S. constellatus	tRNA modification	negative	0.00216046	93	1015	14	0.0137931	0.150538	GO:0006400	GO:BP	20972	2053	GO:0008033;GO:0009451
S. constellatus	regulation of inflammatory response to antigenic stimulus	negative	0.00216046	42	1015	9	0.008867	0.214286	GO:0002861	GO:BP	20972	1325	GO:0002437;GO:0050727;GO:0050776
S. constellatus	glycogen biosynthetic process	negative	0.00216046	42	1015	9	0.008867	0.214286	GO:0005978	GO:BP	20972	1763	GO:0005977;GO:0009250
S. constellatus	glucan biosynthetic process	negative	0.00216046	42	1015	9	0.008867	0.214286	GO:0009250	GO:BP	20972	3259	GO:0000271;GO:0044042
S. constellatus	2'-deoxyribonucleotide metabolic process	negative	0.00216046	42	1015	9	0.008867	0.214286	GO:0009394	GO:BP	20972	3307	GO:0009262
S. constellatus	purine nucleotide biosynthetic process	negative	0.00216677	191	1015	22	0.0216749	0.115183	GO:0006164	GO:BP	20972	1896	GO:0006163;GO:0009165;GO:0072522
S. constellatus	sulfur compound metabolic process	negative	0.00223663	259	1015	27	0.026601	0.104247	GO:0006790	GO:BP	20972	2348	GO:0008152
S. constellatus	mast cell chemotaxis	negative	0.00226554	12	1015	5	0.00492611	0.416667	GO:0002551	GO:BP	20972	1026	GO:0030595;GO:0097531
S. constellatus	fatty acid beta-oxidation using acyl-CoA dehydrogenase	negative	0.00226554	12	1015	5	0.00492611	0.416667	GO:0033539	GO:BP	20972	7719	GO:0006635
S. constellatus	Renal cell carcinoma	negative	0.00226827	69	606	14	0.0231023	0.202899	KEGG:05211	KEGG	8716	478	KEGG:00000
S. constellatus	regulation of body fluid levels	negative	0.00227259	374	1015	35	0.0344828	0.0935829	GO:0050878	GO:BP	20972	12460	GO:0065008
S. constellatus	Proteasome	negative	0.00227572	46	606	11	0.0181518	0.23913	KEGG:03050	KEGG	8716	221	KEGG:00000
S. constellatus	vascular endothelial growth factor receptor signaling pathway	negative	0.00228489	105	1015	15	0.0147783	0.142857	GO:0048010	GO:BP	20972	11622	GO:0007169
S. constellatus	positive regulation of leukocyte proliferation	negative	0.00228842	166	1015	20	0.0197044	0.120482	GO:0070665	GO:BP	20972	15123	GO:0008284;GO:0070661;GO:0070663
S. constellatus	positive regulation of production of molecular mediator of immune response	negative	0.00230049	141	1015	18	0.017734	0.12766	GO:0002702	GO:BP	20972	1174	GO:0002440;GO:0002699;GO:0002700;GO:0010628
S. constellatus	positive regulation of phosphatidylinositol 3-kinase/protein kinase B signal transduction	negative	0.00230049	192	1015	22	0.0216749	0.114583	GO:0051897	GO:BP	20972	13049	GO:0043491;GO:0051896;GO:1902533
S. constellatus	ERBB signaling pathway	negative	0.00230137	179	1015	21	0.0206897	0.117318	GO:0038127	GO:BP	20972	9089	GO:0007169
S. constellatus	leukocyte apoptotic process	negative	0.00233555	117	1015	16	0.0157635	0.136752	GO:0071887	GO:BP	20972	15820	GO:0006915
S. constellatus	positive regulation of lymphocyte activation	negative	0.00234277	331	1015	32	0.0315271	0.0966767	GO:0051251	GO:BP	20972	12700	GO:0002696;GO:0046649;GO:0051249
S. constellatus	dendritic spine development	negative	0.00235943	94	1015	14	0.0137931	0.148936	GO:0060996	GO:BP	20972	14067	GO:0016358;GO:0048856
S. constellatus	positive regulation of MAPK cascade	negative	0.00236905	450	1015	40	0.0394089	0.0888889	GO:0043410	GO:BP	20972	10007	GO:0000165;GO:0043408;GO:1902533
S. constellatus	secondary alcohol metabolic process	negative	0.00238489	154	1015	19	0.0187192	0.123377	GO:1902652	GO:BP	20972	20878	GO:0006066
S. constellatus	stress granule disassembly	negative	0.00239605	7	1015	4	0.00394089	0.571429	GO:0035617	GO:BP	20972	8531	GO:0032988;GO:1903008
S. constellatus	MAP kinase activation	negative	0.00239707	62	770	14	0.0181818	0.225806	REAC:R-HSA-450294	REAC	11056	1400	REAC:R-HSA-166058;REAC:R-HSA-168164;REAC:R-HSA-448424;REAC:R-HSA-937061;REAC:R-HSA-975138;REAC:R-HSA-975871
S. constellatus	pyrimidine ribonucleotide metabolic process	negative	0.00243139	34	1015	8	0.00788177	0.235294	GO:0009218	GO:BP	20972	3230	GO:0006220;GO:0009259
S. constellatus	lipid localization	negative	0.00245845	451	1015	40	0.0394089	0.0886918	GO:0010876	GO:BP	20972	4255	GO:0033036
S. constellatus	regulation of vascular endothelial cell proliferation	negative	0.00249668	26	1015	7	0.00689655	0.269231	GO:1905562	GO:BP	20972	22932	GO:0001936;GO:0101023
S. constellatus	negative regulation of insulin receptor signaling pathway	negative	0.00249924	43	1015	9	0.008867	0.209302	GO:0046627	GO:BP	20972	11426	GO:0008286;GO:0009968;GO:0046626;GO:1900077
S. constellatus	deoxyribonucleotide metabolic process	negative	0.00249924	43	1015	9	0.008867	0.209302	GO:0009262	GO:BP	20972	3271	GO:0009117;GO:1901135
S. constellatus	Human T-cell leukemia virus 1 infection	negative	0.00253792	220	606	30	0.049505	0.136364	KEGG:05166	KEGG	8716	463	KEGG:00000
S. constellatus	Colorectal cancer	negative	0.00253792	87	606	16	0.0264026	0.183908	KEGG:05210	KEGG	8716	477	KEGG:00000
S. constellatus	vesicle-mediated transport to the plasma membrane	negative	0.00255384	155	1015	19	0.0187192	0.122581	GO:0098876	GO:BP	20972	17684	GO:0016192;GO:0051668
S. constellatus	Degradation of AXIN	negative	0.0025655	55	770	13	0.0168831	0.236364	REAC:R-HSA-4641257	REAC	11056	739	REAC:R-HSA-201681
S. constellatus	pyrimidine-containing compound metabolic process	negative	0.00257506	73	1015	12	0.0118227	0.164384	GO:0072527	GO:BP	20972	16251	GO:0008152
S. constellatus	positive regulation of cell adhesion	negative	0.00258717	483	1015	42	0.0413793	0.0869565	GO:0045785	GO:BP	20972	10845	GO:0007155;GO:0030155;GO:0048522
S. constellatus	negative regulation of protein-containing complex assembly	negative	0.00265107	143	1015	18	0.017734	0.125874	GO:0031333	GO:BP	20972	6671	GO:0043254;GO:0051129;GO:0065003
S. constellatus	cholesterol metabolic process	negative	0.00265107	143	1015	18	0.017734	0.125874	GO:0008203	GO:BP	20972	2990	GO:0016125;GO:1902652
S. constellatus	Apoptosis	negative	0.00267868	176	770	27	0.0350649	0.153409	REAC:R-HSA-109581	REAC	11056	166	REAC:R-HSA-5357801
S. constellatus	pyrimidine nucleoside triphosphate biosynthetic process	negative	0.00272786	19	1015	6	0.00591133	0.315789	GO:0009148	GO:BP	20972	3165	GO:0009142;GO:0009147
S. constellatus	negative regulation of purine nucleotide catabolic process	negative	0.00272786	19	1015	6	0.00591133	0.315789	GO:0033122	GO:BP	20972	7522	GO:0006195;GO:0030812;GO:0033121;GO:1900543
S. constellatus	negative regulation of nucleotide catabolic process	negative	0.00272786	19	1015	6	0.00591133	0.315789	GO:0030812	GO:BP	20972	6468	GO:0009166;GO:0009895;GO:0030811;GO:0045980
S. constellatus	negative regulation of glycolytic process	negative	0.00272786	19	1015	6	0.00591133	0.315789	GO:0045820	GO:BP	20972	10868	GO:0006096;GO:0006110;GO:0033122;GO:0045912;GO:1903579
S. constellatus	chronic inflammatory response	negative	0.00272786	19	1015	6	0.00591133	0.315789	GO:0002544	GO:BP	20972	1019	GO:0006954
S. constellatus	protein secretion	negative	0.00274623	364	1015	34	0.0334975	0.0934066	GO:0009306	GO:BP	20972	3296	GO:0015031;GO:0032940;GO:0035592;GO:0071692
S. constellatus	establishment of organelle localization	negative	0.00278445	394	1015	36	0.035468	0.0913706	GO:0051656	GO:BP	20972	12944	GO:0051234;GO:0051640
S. constellatus	osteoblast differentiation	negative	0.00282306	236	1015	25	0.0246305	0.105932	GO:0001649	GO:BP	20972	354	GO:0001503;GO:0030154
S. constellatus	catalytic activity, acting on a tRNA	negative	0.00286781	157	1042	20	0.0191939	0.127389	GO:0140101	GO:MF	20208	9194	GO:0140098
S. constellatus	Sphingolipid signaling pathway	negative	0.00287499	124	606	20	0.0330033	0.16129	KEGG:04071	KEGG	8716	267	KEGG:00000
S. constellatus	regulation of peptidyl-serine phosphorylation	negative	0.00288828	35	1015	8	0.00788177	0.228571	GO:0033135	GO:BP	20972	7525	GO:0001932;GO:0018105
S. constellatus	positive regulation of phosphorus metabolic process	negative	0.00288828	395	1015	36	0.035468	0.0911392	GO:0010562	GO:BP	20972	4029	GO:0006793;GO:0009893;GO:0051174
S. constellatus	positive regulation of phosphate metabolic process	negative	0.00288828	395	1015	36	0.035468	0.0911392	GO:0045937	GO:BP	20972	10952	GO:0006796;GO:0010562
S. constellatus	pigment cell differentiation	negative	0.00288828	35	1015	8	0.00788177	0.228571	GO:0050931	GO:BP	20972	12510	GO:0030154;GO:0048066
S. constellatus	gland development	negative	0.00288828	425	1015	38	0.0374384	0.0894118	GO:0048732	GO:BP	20972	12139	GO:0048513
S. constellatus	acetyl-CoA metabolic process	negative	0.00288828	35	1015	8	0.00788177	0.228571	GO:0006084	GO:BP	20972	1848	GO:0006637
S. constellatus	protein folding	negative	0.00288879	196	1015	22	0.0216749	0.112245	GO:0006457	GO:BP	20972	2095	GO:0009987;GO:0051604
S. constellatus	nucleoside monophosphate biosynthetic process	negative	0.00288879	44	1015	9	0.008867	0.204545	GO:0009124	GO:BP	20972	3141	GO:0009123;GO:1901293
S. constellatus	negative regulation of cellular response to insulin stimulus	negative	0.00288879	44	1015	9	0.008867	0.204545	GO:1900077	GO:BP	20972	19150	GO:0032869;GO:0048523;GO:0048585;GO:1900076
S. constellatus	liver development	negative	0.0029442	120	1015	16	0.0157635	0.133333	GO:0001889	GO:BP	20972	502	GO:0048732;GO:0061008
S. constellatus	SARS-CoV-1 Infection	negative	0.00297138	140	770	23	0.0298701	0.164286	REAC:R-HSA-9678108	REAC	11056	2200	REAC:R-HSA-9679506
S. constellatus	protein localization to extracellular region	negative	0.00297309	366	1015	34	0.0334975	0.0928962	GO:0071692	GO:BP	20972	15719	GO:0033036
S. constellatus	negative regulation of phosphorus metabolic process	negative	0.00299672	210	1015	23	0.0226601	0.109524	GO:0010563	GO:BP	20972	4030	GO:0006793;GO:0009892;GO:0051174
S. constellatus	negative regulation of phosphate metabolic process	negative	0.00299672	210	1015	23	0.0226601	0.109524	GO:0045936	GO:BP	20972	10951	GO:0006796;GO:0010563
S. constellatus	vascular endothelial cell proliferation	negative	0.00305367	27	1015	7	0.00689655	0.259259	GO:0101023	GO:BP	20972	17950	GO:0001935
S. constellatus	negative regulation of purine nucleotide metabolic process	negative	0.00305367	27	1015	7	0.00689655	0.259259	GO:1900543	GO:BP	20972	19466	GO:0006163;GO:0045980;GO:1900542
S. constellatus	membrane fusion	negative	0.00306837	197	1015	22	0.0216749	0.111675	GO:0061025	GO:BP	20972	14088	GO:0061024
S. constellatus	establishment of protein localization to extracellular region	negative	0.00309551	367	1015	34	0.0334975	0.0926431	GO:0035592	GO:BP	20972	8519	GO:0045184
S. constellatus	Asymmetric localization of PCP proteins	negative	0.00314856	64	770	14	0.0181818	0.21875	REAC:R-HSA-4608870	REAC	11056	193	REAC:R-HSA-4086400
S. constellatus	endocytic recycling	negative	0.00317736	86	1015	13	0.0128079	0.151163	GO:0032456	GO:BP	20972	7076	GO:0016197;GO:0098876
S. constellatus	regulation of mitotic cell cycle	negative	0.00318911	489	1015	42	0.0413793	0.0858896	GO:0007346	GO:BP	20972	2719	GO:0000278;GO:0051726
S. constellatus	regulation of kinase activity	negative	0.00319974	353	1015	33	0.0325123	0.0934844	GO:0043549	GO:BP	20972	10083	GO:0042325;GO:0051338
S. constellatus	Carbon metabolism	negative	0.00321211	116	606	19	0.0313531	0.163793	KEGG:01200	KEGG	8716	187	KEGG:00000
S. constellatus	response to nutrient	negative	0.00325799	146	1015	18	0.017734	0.123288	GO:0007584	GO:BP	20972	2906	GO:0031667;GO:0042221
S. constellatus	cellular response to tumor necrosis factor	negative	0.00325799	198	1015	22	0.0216749	0.111111	GO:0071356	GO:BP	20972	15472	GO:0034612;GO:0071345
S. constellatus	phospholipase activator activity	negative	0.00330856	18	1042	6	0.00575816	0.333333	GO:0016004	GO:MF	20208	2611	GO:0060229
S. constellatus	low-density lipoprotein particle receptor binding	negative	0.00330856	25	1042	7	0.00671785	0.28	GO:0050750	GO:MF	20208	7259	GO:0070325
S. constellatus	lymphocyte chemotaxis	negative	0.0033511	45	1015	9	0.008867	0.2	GO:0048247	GO:BP	20972	11760	GO:0030595;GO:0072676
S. constellatus	positive regulation of response to biotic stimulus	negative	0.00335646	414	1015	37	0.0364532	0.089372	GO:0002833	GO:BP	20972	1297	GO:0002831;GO:0009607;GO:0048584
S. constellatus	DNA-templated transcription initiation	negative	0.00335646	212	1015	23	0.0226601	0.108491	GO:0006352	GO:BP	20972	2021	GO:0006351;GO:0032774
S. constellatus	cellular senescence	negative	0.00335646	98	1015	14	0.0137931	0.142857	GO:0090398	GO:BP	20972	17059	GO:0009987;GO:0033554
S. constellatus	virion assembly	negative	0.00338176	36	1015	8	0.00788177	0.222222	GO:0019068	GO:BP	20972	5240	GO:0016032;GO:0019058
S. constellatus	negative regulation of signal transduction in absence of ligand	negative	0.00338176	36	1015	8	0.00788177	0.222222	GO:1901099	GO:BP	20972	19853	GO:0009968;GO:0038034
S. constellatus	negative regulation of extrinsic apoptotic signaling pathway in absence of ligand	negative	0.00338176	36	1015	8	0.00788177	0.222222	GO:2001240	GO:BP	20972	24481	GO:0097192;GO:1901099;GO:2001237;GO:2001239
S. constellatus	Stabilization of p53	negative	0.00340187	57	770	13	0.0168831	0.22807	REAC:R-HSA-69541	REAC	11056	2448	REAC:R-HSA-69563
S. constellatus	Degradation of DVL	negative	0.00340187	57	770	13	0.0168831	0.22807	REAC:R-HSA-4641258	REAC	11056	742	REAC:R-HSA-201681
S. constellatus	regulation of purine nucleotide catabolic process	negative	0.00344024	55	1015	10	0.00985222	0.181818	GO:0033121	GO:BP	20972	7521	GO:0006195;GO:0030811;GO:1900542
S. constellatus	regulation of nucleotide catabolic process	negative	0.00344024	55	1015	10	0.00985222	0.181818	GO:0030811	GO:BP	20972	6467	GO:0006140;GO:0009166;GO:0009894
S. constellatus	regulation of nitric oxide biosynthetic process	negative	0.00344024	55	1015	10	0.00985222	0.181818	GO:0045428	GO:BP	20972	10603	GO:0006809;GO:0009889;GO:0080164
S. constellatus	regulation of glycolytic process	negative	0.00344024	55	1015	10	0.00985222	0.181818	GO:0006110	GO:BP	20972	1868	GO:0006096;GO:0033121;GO:0043467;GO:0043470;GO:1903578
S. constellatus	positive regulation of protein secretion	negative	0.00344024	147	1015	18	0.017734	0.122449	GO:0050714	GO:BP	20972	12366	GO:0009306;GO:0050708;GO:0051222;GO:1903532
S. constellatus	lysosome localization	negative	0.00344024	87	1015	13	0.0128079	0.149425	GO:0032418	GO:BP	20972	7064	GO:1990849
S. constellatus	hexose biosynthetic process	negative	0.00344024	87	1015	13	0.0128079	0.149425	GO:0019319	GO:BP	20972	5348	GO:0019318;GO:0046364
S. constellatus	response to misfolded protein	negative	0.00345202	20	1015	6	0.00591133	0.3	GO:0051788	GO:BP	20972	13006	GO:0035966
S. constellatus	nitric oxide metabolic process	negative	0.00345202	76	1015	12	0.0118227	0.157895	GO:0046209	GO:BP	20972	11186	GO:2001057
S. constellatus	host-mediated perturbation of viral process	negative	0.00345202	76	1015	12	0.0118227	0.157895	GO:0044788	GO:BP	20972	10409	GO:0051851
S. constellatus	response to lipopolysaccharide	negative	0.00347565	326	1015	31	0.0305419	0.095092	GO:0032496	GO:BP	20972	7112	GO:0002237;GO:0033993;GO:1901700
S. constellatus	phosphofructokinase activity	negative	0.00353638	7	1042	4	0.00383877	0.571429	GO:0008443	GO:MF	20208	1676	GO:0016773;GO:0019200
S. constellatus	Regulation of activated PAK-2p34 by proteasome mediated degradation	negative	0.0035571	50	770	12	0.0155844	0.24	REAC:R-HSA-211733	REAC	11056	2105	REAC:R-HSA-169911
S. constellatus	Hedgehog ligand biogenesis	negative	0.0035571	65	770	14	0.0181818	0.215385	REAC:R-HSA-5358346	REAC	11056	1163	REAC:R-HSA-5358351
S. constellatus	response to virus	negative	0.00357593	416	1015	37	0.0364532	0.0889423	GO:0009615	GO:BP	20972	3384	GO:0051707
S. constellatus	regulation of proteasomal protein catabolic process	negative	0.00359914	200	1015	22	0.0216749	0.11	GO:0061136	GO:BP	20972	14184	GO:0010498;GO:0042176
S. constellatus	hepaticobiliary system development	negative	0.00366025	123	1015	16	0.0157635	0.130081	GO:0061008	GO:BP	20972	14078	GO:0048731
S. constellatus	negative regulation of nucleotide metabolic process	negative	0.00366323	28	1015	7	0.00689655	0.25	GO:0045980	GO:BP	20972	10991	GO:0006140;GO:0009117;GO:0045934;GO:0045936;GO:0062014
S. constellatus	negative regulation of inflammatory response to antigenic stimulus	negative	0.00366323	28	1015	7	0.00689655	0.25	GO:0002862	GO:BP	20972	1326	GO:0002437;GO:0002861;GO:0050728;GO:0050777
S. constellatus	tumor necrosis factor-mediated signaling pathway	negative	0.00366618	111	1015	15	0.0147783	0.135135	GO:0033209	GO:BP	20972	7549	GO:0019221;GO:0071356
S. constellatus	regulation of cell cycle phase transition	negative	0.00366618	432	1015	38	0.0374384	0.087963	GO:1901987	GO:BP	20972	20444	GO:0010564;GO:0044770
S. constellatus	positive regulation of cell projection organization	negative	0.00366668	342	1015	32	0.0315271	0.0935673	GO:0031346	GO:BP	20972	6681	GO:0030030;GO:0031344;GO:0051130
S. constellatus	immune response-activating cell surface receptor signaling pathway	negative	0.0037152	313	1015	30	0.0295567	0.0958466	GO:0002429	GO:BP	20972	911	GO:0002757;GO:0002768
S. constellatus	Toll Like Receptor 4 (TLR4) Cascade	negative	0.00372358	143	770	23	0.0298701	0.160839	REAC:R-HSA-166016	REAC	11056	2614	REAC:R-HSA-168898
S. constellatus	Metabolism of polyamines	negative	0.00374806	58	770	13	0.0168831	0.224138	REAC:R-HSA-351202	REAC	11056	1495	REAC:R-HSA-71291
S. constellatus	MAPK targets/ Nuclear events mediated by MAP kinases	negative	0.00374806	30	770	9	0.0116883	0.3	REAC:R-HSA-450282	REAC	11056	1404	REAC:R-HSA-450294
S. constellatus	ER-Phagosome pathway	negative	0.00374806	90	770	17	0.0220779	0.188889	REAC:R-HSA-1236974	REAC	11056	863	REAC:R-HSA-1236975
S. constellatus	vacuolar localization	negative	0.00375728	88	1015	13	0.0128079	0.147727	GO:1990849	GO:BP	20972	23466	GO:0051640
S. constellatus	peptide secretion	negative	0.00375728	256	1015	26	0.0256158	0.101562	GO:0002790	GO:BP	20972	1255	GO:0015833;GO:0046903
S. constellatus	Chemical carcinogenesis - receptor activation	negative	0.00378487	216	606	29	0.0478548	0.134259	KEGG:05207	KEGG	8716	475	KEGG:00000
S. constellatus	regulation of chemotaxis	negative	0.00379148	201	1015	22	0.0216749	0.109453	GO:0050920	GO:BP	20972	12499	GO:0006935;GO:0032101;GO:0040012
S. constellatus	Oxygen-dependent proline hydroxylation of Hypoxia-inducible Factor Alpha	negative	0.00382057	66	770	14	0.0181818	0.212121	REAC:R-HSA-1234176	REAC	11056	1722	REAC:R-HSA-1234174
S. constellatus	Fc epsilon receptor (FCERI) signaling	negative	0.00382057	182	770	27	0.0350649	0.148352	REAC:R-HSA-2454202	REAC	11056	979	REAC:R-HSA-168249
S. constellatus	Signaling by PTK6	negative	0.00384054	51	770	12	0.0155844	0.235294	REAC:R-HSA-8848021	REAC	11056	2392	REAC:R-HSA-9006927
S. constellatus	Signaling by Non-Receptor Tyrosine Kinases	negative	0.00384054	51	770	12	0.0155844	0.235294	REAC:R-HSA-9006927	REAC	11056	2385	REAC:R-HSA-162582
S. constellatus	polysaccharide biosynthetic process	negative	0.00386289	56	1015	10	0.00985222	0.178571	GO:0000271	GO:BP	20972	73	GO:0005976;GO:0009059;GO:0016051
S. constellatus	regulation of phagocytosis	negative	0.00393163	100	1015	14	0.0137931	0.14	GO:0050764	GO:BP	20972	12379	GO:0006909;GO:0030100
S. constellatus	regulation of DNA repair	negative	0.00394342	229	1015	24	0.0236453	0.104803	GO:0006282	GO:BP	20972	1989	GO:0006281;GO:0051052;GO:0080135
S. constellatus	positive regulation of peptide secretion	negative	0.00396587	112	1015	15	0.0147783	0.133929	GO:0002793	GO:BP	20972	1258	GO:0002790;GO:0002791;GO:0051047
S. constellatus	deoxyribonucleoside triphosphate metabolic process	negative	0.00396587	8	1015	4	0.00394089	0.5	GO:0009200	GO:BP	20972	3212	GO:0009141
S. constellatus	B cell chemotaxis	negative	0.00396587	8	1015	4	0.00394089	0.5	GO:0035754	GO:BP	20972	8626	GO:0048247
S. constellatus	TRAF6 mediated induction of NFkB and MAP kinases upon TLR7/8 or 9 activation	negative	0.00399629	100	770	18	0.0233766	0.18	REAC:R-HSA-975138	REAC	11056	2565	REAC:R-HSA-975155
S. constellatus	HDL remodeling	negative	0.00399629	9	770	5	0.00649351	0.555556	REAC:R-HSA-8964058	REAC	11056	1144	REAC:R-HSA-8963899
S. constellatus	Cellular response to hypoxia	negative	0.00404678	75	770	15	0.0194805	0.2	REAC:R-HSA-1234174	REAC	11056	352	REAC:R-HSA-2262752
S. constellatus	Activation of NF-kappaB in B cells	negative	0.00404678	67	770	14	0.0181818	0.208955	REAC:R-HSA-1169091	REAC	11056	93	REAC:R-HSA-1168372
S. constellatus	protein localization to plasma membrane	negative	0.00405116	286	1015	28	0.0275862	0.0979021	GO:0072659	GO:BP	20972	16300	GO:0072657;GO:1990778
S. constellatus	response to tumor necrosis factor	negative	0.00410573	216	1015	23	0.0226601	0.106481	GO:0034612	GO:BP	20972	8115	GO:0034097
S. constellatus	regulation of protein kinase activity	negative	0.00412337	330	1015	31	0.0305419	0.0939394	GO:0045859	GO:BP	20972	10898	GO:0001932;GO:0043549
S. constellatus	regulation of monoatomic cation transmembrane transport	negative	0.00415223	258	1015	26	0.0256158	0.100775	GO:1904062	GO:BP	20972	21845	GO:0034765;GO:0098655
S. constellatus	Shigellosis	negative	0.00419636	249	606	32	0.0528053	0.128514	KEGG:05131	KEGG	8716	444	KEGG:00000
S. constellatus	Vpu mediated degradation of CD4	negative	0.00422365	52	770	12	0.0155844	0.230769	REAC:R-HSA-180534	REAC	11056	2761	REAC:R-HSA-162909
S. constellatus	MyD88 dependent cascade initiated on endosome	negative	0.00422365	101	770	18	0.0233766	0.178218	REAC:R-HSA-975155	REAC	11056	1564	REAC:R-HSA-168138;REAC:R-HSA-168181
S. constellatus	Autodegradation of the E3 ubiquitin ligase COP1	negative	0.00422365	52	770	12	0.0155844	0.230769	REAC:R-HSA-349425	REAC	11056	201	REAC:R-HSA-69541
S. constellatus	ATPase activator activity	negative	0.00425199	26	1042	7	0.00671785	0.269231	GO:0001671	GO:MF	20208	224	GO:0060590;GO:0140677
S. constellatus	insulin-like growth factor receptor signaling pathway	negative	0.00428776	101	1015	14	0.0137931	0.138614	GO:0048009	GO:BP	20972	11621	GO:0007169
S. constellatus	TORC1 signaling	negative	0.00431541	113	1015	15	0.0147783	0.132743	GO:0038202	GO:BP	20972	9139	GO:0031929
S. constellatus	vascular endothelial cell response to fluid shear stress	negative	0.00434148	14	1015	5	0.00492611	0.357143	GO:0097699	GO:BP	20972	17496	GO:0071498
S. constellatus	response to starvation	negative	0.00434148	217	1015	23	0.0226601	0.105991	GO:0042594	GO:BP	20972	9600	GO:0006950;GO:0031667
S. constellatus	response to epidermal growth factor	negative	0.00434148	47	1015	9	0.008867	0.191489	GO:0070849	GO:BP	20972	15215	GO:0070848
S. constellatus	mononuclear cell proliferation	negative	0.00434148	302	1015	29	0.0285714	0.0960265	GO:0032943	GO:BP	20972	7416	GO:0070661
S. constellatus	CTP biosynthetic process	negative	0.00434148	14	1015	5	0.00492611	0.357143	GO:0006241	GO:BP	20972	1959	GO:0009209;GO:0009220;GO:0046036
S. constellatus	sulfation	negative	0.00435291	21	1015	6	0.00591133	0.285714	GO:0051923	GO:BP	20972	13064	GO:0006790
S. constellatus	glycolytic process through glucose-6-phosphate	negative	0.00435291	21	1015	6	0.00591133	0.285714	GO:0061620	GO:BP	20972	14496	GO:0061615
S. constellatus	platelet activation	negative	0.00438334	138	1015	17	0.0167488	0.123188	GO:0030168	GO:BP	20972	6260	GO:0001775;GO:0007596
S. constellatus	telomere maintenance	negative	0.00448757	164	1015	19	0.0187192	0.115854	GO:0000723	GO:BP	20972	199	GO:0006259;GO:0032200
S. constellatus	RNA 5'-end processing	negative	0.00457762	38	1015	8	0.00788177	0.210526	GO:0000966	GO:BP	20972	262	GO:0006396
S. constellatus	regulation of intrinsic apoptotic signaling pathway in response to DNA damage	negative	0.00457762	38	1015	8	0.00788177	0.210526	GO:1902229	GO:BP	20972	20627	GO:0008630;GO:0080135;GO:2001242
S. constellatus	negative regulation of protein modification process	negative	0.00457762	246	1015	25	0.0246305	0.101626	GO:0031400	GO:BP	20972	6700	GO:0031399;GO:0036211;GO:0051248
S. constellatus	host-mediated activation of viral process	negative	0.00457762	38	1015	8	0.00788177	0.210526	GO:0044794	GO:BP	20972	10412	GO:0044788
S. constellatus	amyloid-beta clearance	negative	0.00457762	38	1015	8	0.00788177	0.210526	GO:0097242	GO:BP	20972	17335	GO:0032501
S. constellatus	Vif-mediated degradation of APOBEC3G	negative	0.00458028	53	770	12	0.0155844	0.226415	REAC:R-HSA-180585	REAC	11056	2741	REAC:R-HSA-162909
S. constellatus	TCR signaling	negative	0.00458028	120	770	20	0.025974	0.166667	REAC:R-HSA-202403	REAC	11056	2519	REAC:R-HSA-1280218
S. constellatus	Signaling by NTRK1 (TRKA)	negative	0.00458028	111	770	19	0.0246753	0.171171	REAC:R-HSA-187037	REAC	11056	2381	REAC:R-HSA-166520
S. constellatus	Regulation of Apoptosis	negative	0.00458028	53	770	12	0.0155844	0.226415	REAC:R-HSA-169911	REAC	11056	2037	REAC:R-HSA-109581
S. constellatus	PTEN Regulation	negative	0.00458028	138	770	22	0.0285714	0.15942	REAC:R-HSA-6807070	REAC	11056	1772	REAC:R-HSA-1257604
S. constellatus	MAPK family signaling cascades	negative	0.00458028	310	770	39	0.0506494	0.125806	REAC:R-HSA-5683057	REAC	11056	1403	REAC:R-HSA-162582
S. constellatus	Cellular response to chemical stress	negative	0.00458028	206	770	29	0.0376623	0.140777	REAC:R-HSA-9711123	REAC	11056	350	REAC:R-HSA-2262752
S. constellatus	Fatty acid degradation	negative	0.00462666	43	606	10	0.0165017	0.232558	KEGG:00071	KEGG	8716	11	KEGG:00000
S. constellatus	cadherin binding	negative	0.00467225	335	1042	33	0.0316699	0.0985075	GO:0045296	GO:MF	20208	5489	GO:0050839
S. constellatus	Signaling by ROBO receptors	negative	0.00468948	217	770	30	0.038961	0.138249	REAC:R-HSA-376176	REAC	11056	2398	REAC:R-HSA-422475
S. constellatus	negative regulation of response to external stimulus	negative	0.00468979	393	1015	35	0.0344828	0.0890585	GO:0032102	GO:BP	20972	6888	GO:0009605;GO:0032101;GO:0048585
S. constellatus	alcohol biosynthetic process	negative	0.00469943	139	1015	17	0.0167488	0.122302	GO:0046165	GO:BP	20972	11147	GO:0006066;GO:0044283
S. constellatus	response to ketone	negative	0.00472848	205	1015	22	0.0216749	0.107317	GO:1901654	GO:BP	20972	20211	GO:1901700
S. constellatus	Signaling by NTRKs	negative	0.00477819	130	770	21	0.0272727	0.161538	REAC:R-HSA-166520	REAC	11056	2384	REAC:R-HSA-9006934
S. constellatus	Signaling by ERBB2	negative	0.00481479	46	770	11	0.0142857	0.23913	REAC:R-HSA-1227986	REAC	11056	2329	REAC:R-HSA-9006934
S. constellatus	viral life cycle	negative	0.00485847	290	1015	28	0.0275862	0.0965517	GO:0019058	GO:BP	20972	5234	GO:0016032
S. constellatus	Long-term depression	negative	0.00487477	59	606	12	0.019802	0.20339	KEGG:04730	KEGG	8716	372	KEGG:00000
S. constellatus	positive regulation of lipid metabolic process	negative	0.00488495	127	1015	16	0.0157635	0.125984	GO:0045834	GO:BP	20972	10877	GO:0006629;GO:0009893;GO:0019216
S. constellatus	nucleoside triphosphate biosynthetic process	negative	0.00488495	127	1015	16	0.0157635	0.125984	GO:0009142	GO:BP	20972	3159	GO:0009141;GO:1901293
S. constellatus	glial cell development	negative	0.00488495	127	1015	16	0.0157635	0.125984	GO:0021782	GO:BP	20972	5952	GO:0010001;GO:0048468
S. constellatus	positive regulation of mitotic cell cycle phase transition	negative	0.00490514	91	1015	13	0.0128079	0.142857	GO:1901992	GO:BP	20972	20449	GO:0044772;GO:0045931;GO:1901989;GO:1901990
S. constellatus	regulation of mitophagy	negative	0.00492047	48	1015	9	0.008867	0.1875	GO:1901524	GO:BP	20972	20134	GO:0000423;GO:0016241;GO:1903146
S. constellatus	bile acid metabolic process	negative	0.00492047	48	1015	9	0.008867	0.1875	GO:0008206	GO:BP	20972	2993	GO:0008202;GO:0032787
S. constellatus	regulation of response to cytokine stimulus	negative	0.00494983	179	1015	20	0.0197044	0.111732	GO:0060759	GO:BP	20972	13890	GO:0034097;GO:0048583
S. constellatus	protein homooligomerization	negative	0.00494983	206	1015	22	0.0216749	0.106796	GO:0051260	GO:BP	20972	12709	GO:0051259
S. constellatus	rhythmic process	negative	0.00501764	291	1015	28	0.0275862	0.0962199	GO:0048511	GO:BP	20972	11947	GO:0008150
S. constellatus	dendrite development	negative	0.00502251	234	1015	24	0.0236453	0.102564	GO:0016358	GO:BP	20972	4968	GO:0031175;GO:0048856
S. constellatus	Toll Like Receptor 5 (TLR5) Cascade	negative	0.00503672	95	770	17	0.0220779	0.178947	REAC:R-HSA-168176	REAC	11056	2615	REAC:R-HSA-168898
S. constellatus	Toll Like Receptor 10 (TLR10) Cascade	negative	0.00503672	95	770	17	0.0220779	0.178947	REAC:R-HSA-168142	REAC	11056	2611	REAC:R-HSA-168898
S. constellatus	Nuclear events mediated by NFE2L2	negative	0.00503672	95	770	17	0.0220779	0.178947	REAC:R-HSA-9759194	REAC	11056	1682	REAC:R-HSA-9755511
S. constellatus	MyD88 cascade initiated on plasma membrane	negative	0.00503672	95	770	17	0.0220779	0.178947	REAC:R-HSA-975871	REAC	11056	1561	REAC:R-HSA-168142;REAC:R-HSA-168176
S. constellatus	Interleukin-17 signaling	negative	0.00520355	70	770	14	0.0181818	0.2	REAC:R-HSA-448424	REAC	11056	1289	REAC:R-HSA-449147
S. constellatus	response to xenobiotic stimulus	negative	0.00520613	396	1015	35	0.0344828	0.0883838	GO:0009410	GO:BP	20972	3319	GO:0042221
S. constellatus	fatty acid metabolic process	negative	0.00520613	396	1015	35	0.0344828	0.0883838	GO:0006631	GO:BP	20972	2221	GO:0006629;GO:0032787
S. constellatus	NF-kappa B signaling pathway	negative	0.00522994	103	606	17	0.0280528	0.165049	KEGG:04064	KEGG	8716	263	KEGG:00000
S. constellatus	response to lipoprotein particle	negative	0.00523996	30	1015	7	0.00689655	0.233333	GO:0055094	GO:BP	20972	13269	GO:0009719;GO:0042221
S. constellatus	peptide hormone secretion	negative	0.00526426	249	1015	25	0.0246305	0.100402	GO:0030072	GO:BP	20972	6237	GO:0002790;GO:0046879;GO:0071705
S. constellatus	glial cell differentiation	negative	0.00526426	249	1015	25	0.0246305	0.100402	GO:0010001	GO:BP	20972	3660	GO:0030154;GO:0042063
S. constellatus	regulation of blood vessel endothelial cell migration	negative	0.00531677	92	1015	13	0.0128079	0.141304	GO:0043535	GO:BP	20972	10076	GO:0010594;GO:0043534
S. constellatus	positive regulation of chemotaxis	negative	0.00533335	141	1015	17	0.0167488	0.120567	GO:0050921	GO:BP	20972	12500	GO:0006935;GO:0032103;GO:0040017;GO:0050920
S. constellatus	Thyroid hormone signaling pathway	negative	0.00533514	122	606	19	0.0313531	0.155738	KEGG:04919	KEGG	8716	390	KEGG:00000
S. constellatus	stimulatory C-type lectin receptor signaling pathway	negative	0.00539193	22	1015	6	0.00591133	0.272727	GO:0002223	GO:BP	20972	735	GO:0002220;GO:1990858
S. constellatus	response to lectin	negative	0.00539193	22	1015	6	0.00591133	0.272727	GO:1990840	GO:BP	20972	23464	GO:0009607
S. constellatus	cellular response to lectin	negative	0.00539193	22	1015	6	0.00591133	0.272727	GO:1990858	GO:BP	20972	23469	GO:1990840
S. constellatus	calcium/calmodulin-dependent protein kinase activity	negative	0.00539357	27	1042	7	0.00671785	0.259259	GO:0004683	GO:MF	20208	949	GO:0004674
S. constellatus	regulation of protein ubiquitination	negative	0.00539713	194	1015	21	0.0206897	0.108247	GO:0031396	GO:BP	20972	6696	GO:0016567;GO:1903320
S. constellatus	Interleukin-1 family signaling	negative	0.00542949	151	770	23	0.0298701	0.152318	REAC:R-HSA-446652	REAC	11056	1282	REAC:R-HSA-449147
S. constellatus	G1 Phase	negative	0.00542949	47	770	11	0.0142857	0.234043	REAC:R-HSA-69236	REAC	11056	1046	REAC:R-HSA-453279
S. constellatus	Cyclin D associated events in G1	negative	0.00542949	47	770	11	0.0142857	0.234043	REAC:R-HSA-69231	REAC	11056	436	REAC:R-HSA-69236
S. constellatus	regulation of translation	negative	0.00544722	367	1015	33	0.0325123	0.0899183	GO:0006417	GO:BP	20972	2066	GO:0006412;GO:0010608;GO:0051246
S. constellatus	Toll Like Receptor 7/8 (TLR7/8) Cascade	negative	0.0054825	105	770	18	0.0233766	0.171429	REAC:R-HSA-168181	REAC	11056	2616	REAC:R-HSA-168898
S. constellatus	Antigen processing-Cross presentation	negative	0.0054825	105	770	18	0.0233766	0.171429	REAC:R-HSA-1236975	REAC	11056	159	REAC:R-HSA-983169
S. constellatus	Ub-specific processing proteases	negative	0.00552768	221	770	30	0.038961	0.135747	REAC:R-HSA-5689880	REAC	11056	2712	REAC:R-HSA-5688426
S. constellatus	SCF-beta-TrCP mediated degradation of Emi1	negative	0.00552768	55	770	12	0.0155844	0.218182	REAC:R-HSA-174113	REAC	11056	2216	REAC:R-HSA-176408
S. constellatus	Orc1 removal from chromatin	negative	0.00552768	71	770	14	0.0181818	0.197183	REAC:R-HSA-68949	REAC	11056	1712	REAC:R-HSA-69052
S. constellatus	FBXL7 down-regulates AURKA during mitotic entry and in early mitosis	negative	0.00552768	55	770	12	0.0155844	0.218182	REAC:R-HSA-8854050	REAC	11056	933	REAC:R-HSA-69275
S. constellatus	toll-like receptor signaling pathway	negative	0.00554576	81	1015	12	0.0118227	0.148148	GO:0002224	GO:BP	20972	736	GO:0002221
S. constellatus	negative regulation of response to endoplasmic reticulum stress	negative	0.00555108	49	1015	9	0.008867	0.183673	GO:1903573	GO:BP	20972	21504	GO:0034976;GO:0048523;GO:0048585;GO:1905897
S. constellatus	myeloid cell homeostasis	negative	0.00555108	181	1015	20	0.0197044	0.110497	GO:0002262	GO:BP	20972	770	GO:0002376;GO:0048872
S. constellatus	Biosynthesis of nucleotide sugars	negative	0.00559773	37	606	9	0.0148515	0.243243	KEGG:01250	KEGG	8716	194	KEGG:00000
S. constellatus	nitric oxide biosynthetic process	negative	0.00560478	70	1015	11	0.0108374	0.157143	GO:0006809	GO:BP	20972	2361	GO:0009058;GO:0046209
S. constellatus	regulation of binding	negative	0.00566612	168	1015	19	0.0187192	0.113095	GO:0051098	GO:BP	20972	12615	GO:0065009
S. constellatus	regulation of protein secretion	negative	0.0057006	265	1015	26	0.0256158	0.0981132	GO:0050708	GO:BP	20972	12364	GO:0009306;GO:0051223;GO:1903530
S. constellatus	sterol metabolic process	negative	0.0057035	155	1015	18	0.017734	0.116129	GO:0016125	GO:BP	20972	4897	GO:0008202
S. constellatus	pyrimidine ribonucleoside triphosphate biosynthetic process	negative	0.00574311	15	1015	5	0.00492611	0.333333	GO:0009209	GO:BP	20972	3221	GO:0009148;GO:0009201;GO:0009208
S. constellatus	mast cell migration	negative	0.00574311	15	1015	5	0.00492611	0.333333	GO:0097531	GO:BP	20972	17464	GO:0097529
S. constellatus	insulin secretion	negative	0.00578249	209	1015	22	0.0216749	0.105263	GO:0030073	GO:BP	20972	6238	GO:0009306;GO:0030072
S. constellatus	positive regulation of cell development	negative	0.00584719	430	1015	37	0.0364532	0.0860465	GO:0010720	GO:BP	20972	4152	GO:0045597;GO:0048468;GO:0060284
S. constellatus	ubiquitin protein ligase binding	negative	0.00589907	298	1042	30	0.0287908	0.100671	GO:0031625	GO:MF	20208	3859	GO:0044389
S. constellatus	lymphocyte proliferation	negative	0.00596424	295	1015	28	0.0275862	0.0949153	GO:0046651	GO:BP	20972	11449	GO:0032943;GO:0046649
S. constellatus	cellular response to toxic substance	negative	0.00596424	130	1015	16	0.0157635	0.123077	GO:0097237	GO:BP	20972	17331	GO:0009636;GO:0070887
S. constellatus	regulation of protein localization to membrane	negative	0.00600391	169	1015	19	0.0187192	0.112426	GO:1905475	GO:BP	20972	22869	GO:0032880;GO:0060341;GO:0072657
S. constellatus	regulation of production of molecular mediator of immune response	negative	0.00601525	196	1015	21	0.0206897	0.107143	GO:0002700	GO:BP	20972	1172	GO:0002440;GO:0002697;GO:0010468
S. constellatus	protein serine/threonine phosphatase activity	negative	0.00601893	107	1042	15	0.0143954	0.140187	GO:0004722	GO:MF	20208	975	GO:0004721
S. constellatus	Downstream signaling events of B Cell Receptor (BCR)	negative	0.00602644	80	770	15	0.0194805	0.1875	REAC:R-HSA-1168372	REAC	11056	830	REAC:R-HSA-983705
S. constellatus	neutrophil chemotaxis	negative	0.00604252	82	1015	12	0.0118227	0.146341	GO:0030593	GO:BP	20972	6416	GO:0071621;GO:1990266
S. constellatus	leukocyte degranulation	negative	0.00604252	82	1015	12	0.0118227	0.146341	GO:0043299	GO:BP	20972	9937	GO:0002252;GO:0045055;GO:0051649
S. constellatus	glycogen metabolic process	negative	0.00604252	82	1015	12	0.0118227	0.146341	GO:0005977	GO:BP	20972	1762	GO:0006112;GO:0044042
S. constellatus	vascular endothelial cell response to laminar fluid shear stress	negative	0.00604802	9	1015	4	0.00394089	0.444444	GO:0097700	GO:BP	20972	17497	GO:0071499;GO:0097699
S. constellatus	spindle organization	negative	0.00604802	210	1015	22	0.0216749	0.104762	GO:0007051	GO:BP	20972	2517	GO:0000226;GO:0022402
S. constellatus	negative regulation of macroautophagy	negative	0.00604802	40	1015	8	0.00788177	0.2	GO:0016242	GO:BP	20972	4936	GO:0010507;GO:0016236;GO:0016241
S. constellatus	ERBB2-ERBB3 signaling pathway	negative	0.00604802	9	1015	4	0.00394089	0.444444	GO:0038133	GO:BP	20972	9093	GO:0038128;GO:0038129
S. constellatus	CMP metabolic process	negative	0.00604802	9	1015	4	0.00394089	0.444444	GO:0046035	GO:BP	20972	11031	GO:0009173;GO:0009218
S. constellatus	MAPK signaling pathway	negative	0.00607185	300	606	36	0.0594059	0.12	KEGG:04010	KEGG	8716	250	KEGG:00000
S. constellatus	Human cytomegalovirus infection	negative	0.00607185	225	606	29	0.0478548	0.128889	KEGG:05163	KEGG	8716	460	KEGG:00000
S. constellatus	Endocrine resistance	negative	0.00607185	96	606	16	0.0264026	0.166667	KEGG:01522	KEGG	8716	201	KEGG:00000
S. constellatus	ribonucleoside triphosphate biosynthetic process	negative	0.00613649	118	1015	15	0.0147783	0.127119	GO:0009201	GO:BP	20972	3213	GO:0009142
S. constellatus	TRIF (TICAM1)-mediated TLR4 signaling	negative	0.00624687	107	770	18	0.0233766	0.168224	REAC:R-HSA-937061	REAC	11056	2568	REAC:R-HSA-166166
S. constellatus	Signaling by ALK in cancer	negative	0.00624687	89	770	16	0.0207792	0.179775	REAC:R-HSA-9700206	REAC	11056	2316	REAC:R-HSA-5663202
S. constellatus	Signaling by ALK fusions and activated point mutants	negative	0.00624687	89	770	16	0.0207792	0.179775	REAC:R-HSA-9725370	REAC	11056	2315	REAC:R-HSA-9700206
S. constellatus	MyD88-independent TLR4 cascade	negative	0.00624687	107	770	18	0.0233766	0.168224	REAC:R-HSA-166166	REAC	11056	1565	REAC:R-HSA-166016
S. constellatus	Hh mutants are degraded by ERAD	negative	0.00624687	56	770	12	0.0155844	0.214286	REAC:R-HSA-5362768	REAC	11056	1172	REAC:R-HSA-5387390
S. constellatus	Downstream TCR signaling	negative	0.00624687	98	770	17	0.0220779	0.173469	REAC:R-HSA-202424	REAC	11056	828	REAC:R-HSA-202403
S. constellatus	response to gamma radiation	negative	0.00626152	50	1015	9	0.008867	0.18	GO:0010332	GO:BP	20972	3894	GO:0010212
S. constellatus	neutrophil migration	negative	0.00626406	106	1015	14	0.0137931	0.132075	GO:1990266	GO:BP	20972	23285	GO:0097530
S. constellatus	temperature homeostasis	negative	0.00632392	197	1015	21	0.0206897	0.106599	GO:0001659	GO:BP	20972	360	GO:0048871
S. constellatus	regulation of proteasomal ubiquitin-dependent protein catabolic process	negative	0.00635733	131	1015	16	0.0157635	0.122137	GO:0032434	GO:BP	20972	7068	GO:0043161;GO:0061136;GO:2000058
S. constellatus	class I DNA-(apurinic or apyrimidinic site) endonuclease activity	negative	0.00644723	8	1042	4	0.00383877	0.5	GO:0140078	GO:MF	20208	9181	GO:0003906;GO:0016835
S. constellatus	Ras signaling pathway	negative	0.00657403	237	606	30	0.049505	0.126582	KEGG:04014	KEGG	8716	254	KEGG:00000
S. constellatus	secondary alcohol biosynthetic process	negative	0.00677824	61	1015	10	0.00985222	0.163934	GO:1902653	GO:BP	20972	20879	GO:0046165;GO:1902652
S. constellatus	regulation of leukocyte migration	negative	0.00677824	226	1015	23	0.0226601	0.10177	GO:0002685	GO:BP	20972	1157	GO:0002682;GO:0030334;GO:0050900
S. constellatus	positive regulation of innate immune response	negative	0.00677824	388	1015	34	0.0334975	0.0876289	GO:0045089	GO:BP	20972	10513	GO:0002833;GO:0031349;GO:0032103;GO:0045087;GO:0045088;GO:0050778
S. constellatus	dephosphorylation	negative	0.00677824	212	1015	22	0.0216749	0.103774	GO:0016311	GO:BP	20972	4947	GO:0006796
S. constellatus	cholesterol biosynthetic process	negative	0.00677824	61	1015	10	0.00985222	0.163934	GO:0006695	GO:BP	20972	2279	GO:0008203;GO:0016126;GO:1902653
S. constellatus	intrinsic apoptotic signaling pathway in response to DNA damage	negative	0.00679591	107	1015	14	0.0137931	0.130841	GO:0008630	GO:BP	20972	3078	GO:0006974;GO:0097193
S. constellatus	fatty acid oxidation	negative	0.00679591	107	1015	14	0.0137931	0.130841	GO:0019395	GO:BP	20972	5411	GO:0006631;GO:0034440
S. constellatus	regulation of carbohydrate biosynthetic process	negative	0.00680452	95	1015	13	0.0128079	0.136842	GO:0043255	GO:BP	20972	9921	GO:0006109;GO:0009889;GO:0016051
S. constellatus	Cross-presentation of soluble exogenous antigens (endosomes)	negative	0.0068488	49	770	11	0.0142857	0.22449	REAC:R-HSA-1236978	REAC	11056	432	REAC:R-HSA-1236975
S. constellatus	CDK-mediated phosphorylation and removal of Cdc6	negative	0.0068488	73	770	14	0.0181818	0.191781	REAC:R-HSA-69017	REAC	11056	287	REAC:R-HSA-69052
S. constellatus	negative regulation of transport	negative	0.00694367	404	1015	35	0.0344828	0.0866337	GO:0051051	GO:BP	20972	12590	GO:0006810;GO:0048519;GO:0051049
S. constellatus	Prolactin signaling pathway	negative	0.00707797	71	606	13	0.0214521	0.183099	KEGG:04917	KEGG	8716	388	KEGG:00000
S. constellatus	regulation of vasculature development	negative	0.00709664	299	1015	28	0.0275862	0.0936455	GO:1901342	GO:BP	20972	20013	GO:0001944;GO:2000026
S. constellatus	regulated exocytosis	negative	0.00713575	227	1015	23	0.0226601	0.101322	GO:0045055	GO:BP	20972	10494	GO:0006887
S. constellatus	regulation of lipid metabolic process	negative	0.00714355	314	1015	29	0.0285714	0.0923567	GO:0019216	GO:BP	20972	5271	GO:0006629;GO:0080090
S. constellatus	granulocyte chemotaxis	negative	0.00714355	120	1015	15	0.0147783	0.125	GO:0071621	GO:BP	20972	15660	GO:0030595;GO:0097530
S. constellatus	Drug metabolism - other enzymes	negative	0.00719137	80	606	14	0.0231023	0.175	KEGG:00983	KEGG	8716	160	KEGG:00000
S. constellatus	positive regulation of exocytosis	negative	0.00725197	84	1015	12	0.0118227	0.142857	GO:0045921	GO:BP	20972	10938	GO:0006887;GO:0017157;GO:1903532
S. constellatus	gluconeogenesis	negative	0.00725197	84	1015	12	0.0118227	0.142857	GO:0006094	GO:BP	20972	1854	GO:0006006;GO:0019319
S. constellatus	glucan metabolic process	negative	0.00725197	84	1015	12	0.0118227	0.142857	GO:0044042	GO:BP	20972	10194	GO:0005976
S. constellatus	response to molecule of bacterial origin	negative	0.00749107	345	1015	31	0.0305419	0.0898551	GO:0002237	GO:BP	20972	748	GO:0009617;GO:0043207
S. constellatus	ribonucleoside bisphosphate metabolic process	negative	0.00750792	16	1015	5	0.00492611	0.3125	GO:0033875	GO:BP	20972	7806	GO:0033865
S. constellatus	regulation of cellular response to insulin stimulus	negative	0.00750792	73	1015	11	0.0108374	0.150685	GO:1900076	GO:BP	20972	19149	GO:0032869;GO:0048583;GO:0050794
S. constellatus	purine ribonucleoside bisphosphate metabolic process	negative	0.00750792	16	1015	5	0.00492611	0.3125	GO:0034035	GO:BP	20972	7819	GO:0033875;GO:0034032
S. constellatus	purine nucleoside bisphosphate metabolic process	negative	0.00750792	16	1015	5	0.00492611	0.3125	GO:0034032	GO:BP	20972	7816	GO:0033865;GO:0072521
S. constellatus	nucleoside bisphosphate metabolic process	negative	0.00750792	16	1015	5	0.00492611	0.3125	GO:0033865	GO:BP	20972	7803	GO:0006753
S. constellatus	endothelial cell migration	negative	0.00750792	228	1015	23	0.0226601	0.100877	GO:0043542	GO:BP	20972	10079	GO:0016477
S. constellatus	CTP metabolic process	negative	0.00750792	16	1015	5	0.00492611	0.3125	GO:0046036	GO:BP	20972	11032	GO:0009208;GO:0009218
S. constellatus	3'-phosphoadenosine 5'-phosphosulfate metabolic process	negative	0.00750792	16	1015	5	0.00492611	0.3125	GO:0050427	GO:BP	20972	12330	GO:0006790;GO:0009150;GO:0034035;GO:0043436
S. constellatus	transcription initiation at RNA polymerase II promoter	negative	0.00754272	173	1015	19	0.0187192	0.109827	GO:0006367	GO:BP	20972	2034	GO:0006352;GO:0006366
S. constellatus	Metabolism of nucleotides	negative	0.00759329	91	770	16	0.0207792	0.175824	REAC:R-HSA-15869	REAC	11056	1494	REAC:R-HSA-1430728
S. constellatus	cellular detoxification	negative	0.00761771	121	1015	15	0.0147783	0.123967	GO:1990748	GO:BP	20972	23423	GO:0009987;GO:0097237;GO:0098754
S. constellatus	blood vessel endothelial cell migration	negative	0.00761771	121	1015	15	0.0147783	0.123967	GO:0043534	GO:BP	20972	10075	GO:0043542
S. constellatus	ubiquitin-like protein ligase binding	negative	0.00763606	317	1042	31	0.0297505	0.0977918	GO:0044389	GO:MF	20208	5411	GO:0019899
S. constellatus	regulation of mononuclear cell proliferation	negative	0.00770747	243	1015	24	0.0236453	0.0987654	GO:0032944	GO:BP	20972	7417	GO:0032943;GO:0070663
S. constellatus	gliogenesis	negative	0.00770747	331	1015	30	0.0295567	0.0906344	GO:0042063	GO:BP	20972	9314	GO:0022008
S. constellatus	regulation of osteoblast differentiation	negative	0.00776476	134	1015	16	0.0157635	0.119403	GO:0045667	GO:BP	20972	10749	GO:0001649;GO:0045595
S. constellatus	APC/C:Cdh1 mediated degradation of Cdc20 and other APC/C:Cdh1 targeted proteins in late mitosis/early G1	negative	0.00776612	74	770	14	0.0181818	0.189189	REAC:R-HSA-174178	REAC	11056	28	REAC:R-HSA-174143
S. constellatus	vesicle organization	negative	0.00777215	392	1015	34	0.0334975	0.0867347	GO:0016050	GO:BP	20972	4840	GO:0006996
S. constellatus	monocarboxylic acid biosynthetic process	negative	0.00782601	215	1015	22	0.0216749	0.102326	GO:0072330	GO:BP	20972	16180	GO:0032787;GO:0046394
S. constellatus	response to hydrogen peroxide	negative	0.00785138	85	1015	12	0.0118227	0.141176	GO:0042542	GO:BP	20972	9580	GO:0000302
S. constellatus	response to heat	negative	0.00792776	97	1015	13	0.0128079	0.134021	GO:0009408	GO:BP	20972	3317	GO:0006950;GO:0009266
S. constellatus	regulation of dendrite development	negative	0.00792776	97	1015	13	0.0128079	0.134021	GO:0050773	GO:BP	20972	12388	GO:0010975;GO:0016358;GO:0050793
S. constellatus	energy reserve metabolic process	negative	0.00792776	97	1015	13	0.0128079	0.134021	GO:0006112	GO:BP	20972	1870	GO:0015980
S. constellatus	cellular response to cAMP	negative	0.00792776	52	1015	9	0.008867	0.173077	GO:0071320	GO:BP	20972	15440	GO:0051591;GO:1901699;GO:1901701
S. constellatus	regulation of cholesterol metabolic process	negative	0.00793505	42	1015	8	0.00788177	0.190476	GO:0090181	GO:BP	20972	16887	GO:0008203;GO:0019218;GO:0062012
S. constellatus	cellular response to epidermal growth factor stimulus	negative	0.00793505	42	1015	8	0.00788177	0.190476	GO:0071364	GO:BP	20972	15480	GO:0070849;GO:0071363
S. constellatus	response to oxygen levels	negative	0.00795108	317	1015	29	0.0285714	0.0914826	GO:0070482	GO:BP	20972	15030	GO:0009628
S. constellatus	pyrimidine nucleoside triphosphate metabolic process	negative	0.0079906	24	1015	6	0.00591133	0.25	GO:0009147	GO:BP	20972	3164	GO:0009141
S. constellatus	ossification	negative	0.00800442	424	1015	36	0.035468	0.0849057	GO:0001503	GO:BP	20972	308	GO:0032501
S. constellatus	myeloid leukocyte differentiation	negative	0.00800442	244	1015	24	0.0236453	0.0983607	GO:0002573	GO:BP	20972	1048	GO:0002521;GO:0030099
S. constellatus	protein localization to mitochondrion	negative	0.0081578	74	1015	11	0.0108374	0.148649	GO:0070585	GO:BP	20972	15073	GO:0033365
S. constellatus	positive regulation of neuron projection development	negative	0.00822173	148	1015	17	0.0167488	0.114865	GO:0010976	GO:BP	20972	4338	GO:0010975;GO:0031175;GO:0031346
S. constellatus	granulocyte migration	negative	0.00822173	148	1015	17	0.0167488	0.114865	GO:0097530	GO:BP	20972	17463	GO:0097529
S. constellatus	Toxoplasmosis	negative	0.00823021	109	606	17	0.0280528	0.155963	KEGG:05145	KEGG	8716	453	KEGG:00000
S. constellatus	Progesterone-mediated oocyte maturation	negative	0.00823021	109	606	17	0.0280528	0.155963	KEGG:04914	KEGG	8716	385	KEGG:00000
S. constellatus	cellular response to environmental stimulus	negative	0.00826851	333	1015	30	0.0295567	0.0900901	GO:0104004	GO:BP	20972	17955	GO:0051716
S. constellatus	cellular response to abiotic stimulus	negative	0.00826851	333	1015	30	0.0295567	0.0900901	GO:0071214	GO:BP	20972	15342	GO:0009628;GO:0104004
S. constellatus	positive regulation of peptide hormone secretion	negative	0.0084139	110	1015	14	0.0137931	0.127273	GO:0090277	GO:BP	20972	16961	GO:0002793;GO:0030072;GO:0046887;GO:0090276
S. constellatus	RNA polymerase II CTD heptapeptide repeat modifying activity	negative	0.0085816	135	1042	17	0.0163148	0.125926	GO:0140994	GO:MF	20208	9579	GO:0140096
S. constellatus	regulation of steroid metabolic process	negative	0.00858317	98	1015	13	0.0128079	0.132653	GO:0019218	GO:BP	20972	5273	GO:0008202;GO:0019216
S. constellatus	acyl-CoA metabolic process	negative	0.00858317	98	1015	13	0.0128079	0.132653	GO:0006637	GO:BP	20972	2226	GO:0006753;GO:0006790;GO:0072521
S. constellatus	regulation of immune effector process	negative	0.00861627	395	1015	34	0.0334975	0.0860759	GO:0002697	GO:BP	20972	1169	GO:0002252;GO:0002682
S. constellatus	protein tyrosine phosphatase activity	negative	0.00875042	100	1042	14	0.0134357	0.14	GO:0004725	GO:MF	20208	977	GO:0004721
S. constellatus	phosphatidylinositol binding	negative	0.00875042	279	1042	28	0.0268714	0.100358	GO:0035091	GO:MF	20208	4725	GO:0005543
S. constellatus	positive regulation of podosome assembly	negative	0.00882898	10	1015	4	0.00394089	0.4	GO:0071803	GO:BP	20972	15774	GO:0031334;GO:0071800;GO:0071801;GO:1902117
S. constellatus	host-mediated activation of viral genome replication	negative	0.00882898	10	1015	4	0.00394089	0.4	GO:0044829	GO:BP	20972	10428	GO:0044794;GO:0044827
S. constellatus	ERBB3 signaling pathway	negative	0.00882898	10	1015	4	0.00394089	0.4	GO:0038129	GO:BP	20972	9091	GO:0038127
S. constellatus	regulation of D-glucose import across plasma membrane	negative	0.0088817	53	1015	9	0.008867	0.169811	GO:0046324	GO:BP	20972	11262	GO:0010827;GO:0098708
S. constellatus	positive regulation of protein localization to cell periphery	negative	0.00898327	75	1015	11	0.0108374	0.146667	GO:1904377	GO:BP	20972	22065	GO:1903829;GO:1904375;GO:1990778
S. constellatus	tRNA aminoacylation for protein translation	negative	0.00909885	43	1015	8	0.00788177	0.186047	GO:0006418	GO:BP	20972	2067	GO:0006412;GO:0043039
S. constellatus	regulation of carbohydrate catabolic process	negative	0.00917533	64	1015	10	0.00985222	0.15625	GO:0043470	GO:BP	20972	10041	GO:0006109;GO:0009894;GO:0016052
S. constellatus	regulation of ERK1 and ERK2 cascade	negative	0.00921673	276	1015	26	0.0256158	0.0942029	GO:0070372	GO:BP	20972	14976	GO:0043408;GO:0070371
S. constellatus	protein tetramerization	negative	0.00930561	99	1015	13	0.0128079	0.131313	GO:0051262	GO:BP	20972	12711	GO:0051259
S. constellatus	positive regulation of B cell activation	negative	0.00930561	87	1015	12	0.0118227	0.137931	GO:0050871	GO:BP	20972	12456	GO:0042113;GO:0050864;GO:0051251
S. constellatus	regulation of cold-induced thermogenesis	negative	0.0093317	150	1015	17	0.0167488	0.113333	GO:0120161	GO:BP	20972	18259	GO:0051239;GO:0106106
S. constellatus	cellular component disassembly	negative	0.0093317	444	1015	37	0.0364532	0.0833333	GO:0022411	GO:BP	20972	6168	GO:0016043
S. constellatus	Regulation of RAS by GAPs	negative	0.00940093	67	770	13	0.0168831	0.19403	REAC:R-HSA-5658442	REAC	11056	2087	REAC:R-HSA-5673001
S. constellatus	leukocyte cell-cell adhesion	negative	0.0094216	413	1015	35	0.0344828	0.0847458	GO:0007159	GO:BP	20972	2589	GO:0098609
S. constellatus	Regulation of TP53 Degradation	negative	0.00942395	36	770	9	0.0116883	0.25	REAC:R-HSA-6804757	REAC	11056	2101	REAC:R-HSA-6806003
S. constellatus	NIK-->noncanonical NF-kB signaling	negative	0.00943388	59	770	12	0.0155844	0.20339	REAC:R-HSA-5676590	REAC	11056	1593	REAC:R-HSA-5668541
S. constellatus	Hh mutants abrogate ligand secretion	negative	0.00943388	59	770	12	0.0155844	0.20339	REAC:R-HSA-5387390	REAC	11056	1171	REAC:R-HSA-5663202
S. constellatus	regulation of hormone secretion	negative	0.00946002	262	1015	25	0.0246305	0.0954198	GO:0046883	GO:BP	20972	11577	GO:0010646;GO:0010817;GO:0023051;GO:0046879;GO:1903530
S. constellatus	negative regulation of leukocyte activation	negative	0.00952662	191	1015	20	0.0197044	0.104712	GO:0002695	GO:BP	20972	1167	GO:0002683;GO:0002694;GO:0045321;GO:0050866
S. constellatus	nucleotide salvage	negative	0.00955043	17	1015	5	0.00492611	0.294118	GO:0043173	GO:BP	20972	9902	GO:0009165;GO:0043094
S. constellatus	negative regulation of B cell proliferation	negative	0.00955043	17	1015	5	0.00492611	0.294118	GO:0030889	GO:BP	20972	6507	GO:0030888;GO:0042100;GO:0050672;GO:0050869
S. constellatus	cellular response to laminar fluid shear stress	negative	0.00955043	17	1015	5	0.00492611	0.294118	GO:0071499	GO:BP	20972	15594	GO:0034616;GO:0071498
S. constellatus	regulation of monoatomic ion transmembrane transport	negative	0.00964419	292	1015	27	0.026601	0.0924658	GO:0034765	GO:BP	20972	8158	GO:0034220;GO:0034762;GO:0043269
S. constellatus	regulation of lymphocyte chemotaxis	negative	0.00964419	25	1015	6	0.00591133	0.24	GO:1901623	GO:BP	20972	20193	GO:0002688;GO:0048247;GO:2000401
S. constellatus	pyrimidine ribonucleotide biosynthetic process	negative	0.00964419	25	1015	6	0.00591133	0.24	GO:0009220	GO:BP	20972	3232	GO:0006221;GO:0009218;GO:0009260
S. constellatus	positive regulation of peptidyl-serine phosphorylation	negative	0.00964419	25	1015	6	0.00591133	0.24	GO:0033138	GO:BP	20972	7527	GO:0001934;GO:0018105;GO:0033135
S. constellatus	intestinal epithelial cell differentiation	negative	0.00964419	25	1015	6	0.00591133	0.24	GO:0060575	GO:BP	20972	13747	GO:0002065;GO:0048565
S. constellatus	sterol transport	negative	0.00965929	112	1015	14	0.0137931	0.125	GO:0015918	GO:BP	20972	4774	GO:0006869;GO:0015850
S. constellatus	monosaccharide catabolic process	negative	0.00965929	54	1015	9	0.008867	0.166667	GO:0046365	GO:BP	20972	11298	GO:0005996;GO:0016052;GO:0044282
S. constellatus	lymphocyte migration	negative	0.00965929	112	1015	14	0.0137931	0.125	GO:0072676	GO:BP	20972	16314	GO:0071674
S. constellatus	leukocyte homeostasis	negative	0.00965929	112	1015	14	0.0137931	0.125	GO:0001776	GO:BP	20972	428	GO:0002376;GO:0048872
S. constellatus	intracellular receptor signaling pathway	negative	0.00965929	399	1015	34	0.0334975	0.085213	GO:0030522	GO:BP	20972	6392	GO:0035556
S. constellatus	cold-induced thermogenesis	negative	0.00965929	151	1015	17	0.0167488	0.112583	GO:0106106	GO:BP	20972	18003	GO:1990845
S. constellatus	translational initiation	negative	0.00966998	125	1015	15	0.0147783	0.12	GO:0006413	GO:BP	20972	2063	GO:0006412;GO:0008152
S. constellatus	phospholipase binding	negative	0.00969106	22	1042	6	0.00575816	0.272727	GO:0043274	GO:MF	20208	5176	GO:0019899
S. constellatus	erythrocyte differentiation	negative	0.00970315	138	1015	16	0.0157635	0.115942	GO:0030218	GO:BP	20972	6287	GO:0030099;GO:0034101
S. constellatus	positive regulation of endothelial cell proliferation	negative	0.00977742	88	1015	12	0.0118227	0.136364	GO:0001938	GO:BP	20972	539	GO:0001935;GO:0001936;GO:0050679
S. constellatus	histone phosphatase activity	negative	0.00982274	137	1042	17	0.0163148	0.124088	GO:0140789	GO:MF	20208	9455	GO:0004721;GO:0140993
S. constellatus	diacylglycerol-dependent, calcium-independent serine/threonine kinase activity	negative	0.00982274	15	1042	5	0.00479846	0.333333	GO:0004699	GO:MF	20208	960	GO:0004697
S. constellatus	calcium,diacylglycerol-dependent serine/threonine kinase activity	negative	0.00982274	15	1042	5	0.00479846	0.333333	GO:0004698	GO:MF	20208	959	GO:0004697;GO:0009931
S. constellatus	Pyrimidine metabolism	negative	0.00995279	57	606	11	0.0181518	0.192982	KEGG:00240	KEGG	8716	25	KEGG:00000
S. constellatus	Bladder cancer	negative	0.00995279	41	606	9	0.0148515	0.219512	KEGG:05219	KEGG	8716	486	KEGG:00000
S. constellatus	AMPK signaling pathway	negative	0.00995279	121	606	18	0.029703	0.14876	KEGG:04152	KEGG	8716	295	KEGG:00000
S. constellatus	oxidized purine DNA binding	negative	0.00997705	9	1042	4	0.00383877	0.444444	GO:0032357	GO:MF	20208	4130	GO:0032356
S. constellatus	RSK activation	negative	0.010014	7	770	4	0.00519481	0.571429	REAC:R-HSA-444257	REAC	11056	1986	REAC:R-HSA-442742
S. constellatus	APEX1-Independent Resolution of AP Sites via the Single Nucleotide Replacement Pathway	negative	0.010014	7	770	4	0.00519481	0.571429	REAC:R-HSA-5649702	REAC	11056	30	REAC:R-HSA-73933
S. constellatus	Toll Like Receptor 3 (TLR3) Cascade	negative	0.0100784	103	770	17	0.0220779	0.165049	REAC:R-HSA-168164	REAC	11056	2613	REAC:R-HSA-168898
S. constellatus	Platelet sensitization by LDL	negative	0.0100784	17	770	6	0.00779221	0.352941	REAC:R-HSA-432142	REAC	11056	1838	REAC:R-HSA-418346
S. constellatus	Hedgehog 'on' state	negative	0.0100784	85	770	15	0.0194805	0.176471	REAC:R-HSA-5632684	REAC	11056	1162	REAC:R-HSA-5358351
S. constellatus	positive regulation of neurogenesis	negative	0.0102143	221	1015	22	0.0216749	0.0995475	GO:0050769	GO:BP	20972	12384	GO:0010720;GO:0022008;GO:0050767;GO:0051962
S. constellatus	lipid oxidation	negative	0.0102143	113	1015	14	0.0137931	0.123894	GO:0034440	GO:BP	20972	8060	GO:0030258
S. constellatus	mitochondrion organization	negative	0.0103947	401	1015	34	0.0334975	0.084788	GO:0007005	GO:BP	20972	2484	GO:0006996
S. constellatus	protein localization to cell periphery	negative	0.010503	355	1015	31	0.0305419	0.0873239	GO:1990778	GO:BP	20972	23438	GO:0008104
S. constellatus	negative regulation of molecular function	negative	0.010503	355	1015	31	0.0305419	0.0873239	GO:0044092	GO:BP	20972	10217	GO:0065009
S. constellatus	heart valve development	negative	0.010503	77	1015	11	0.0108374	0.142857	GO:0003170	GO:BP	20972	1543	GO:0007507;GO:0048856
S. constellatus	Dectin-1 mediated noncanonical NF-kB signaling	negative	0.0105114	60	770	12	0.0155844	0.2	REAC:R-HSA-5607761	REAC	11056	477	REAC:R-HSA-5607764
S. constellatus	lipid transport	negative	0.0106515	433	1015	36	0.035468	0.0831409	GO:0006869	GO:BP	20972	2401	GO:0006810;GO:0010876
S. constellatus	regulation of leukocyte apoptotic process	negative	0.0107088	89	1015	12	0.0118227	0.134831	GO:2000106	GO:BP	20972	23603	GO:0042981;GO:0071887
S. constellatus	Regulation of TP53 Expression and Degradation	negative	0.0108325	37	770	9	0.0116883	0.243243	REAC:R-HSA-6806003	REAC	11056	2103	REAC:R-HSA-5633007
S. constellatus	positive regulation of blood vessel endothelial cell migration	negative	0.0108836	55	1015	9	0.008867	0.163636	GO:0043536	GO:BP	20972	10077	GO:0010595;GO:0043534;GO:0043535
S. constellatus	transferase activity, transferring one-carbon groups	negative	0.0108851	229	1042	24	0.0230326	0.104803	GO:0016741	GO:MF	20208	2856	GO:0016740
S. constellatus	syntaxin binding	negative	0.0109102	59	1042	10	0.00959693	0.169492	GO:0019905	GO:MF	20208	3460	GO:0000149
S. constellatus	protein homotetramerization	negative	0.010936	66	1015	10	0.00985222	0.151515	GO:0051289	GO:BP	20972	12720	GO:0051260;GO:0051262
S. constellatus	Transcriptional regulation by RUNX3	negative	0.0110854	95	770	16	0.0207792	0.168421	REAC:R-HSA-8878159	REAC	11056	2652	REAC:R-HSA-212436
S. constellatus	pyrimidine nucleotide biosynthetic process	negative	0.0112472	35	1015	7	0.00689655	0.2	GO:0006221	GO:BP	20972	1941	GO:0006220;GO:0009165;GO:0072528
S. constellatus	Fc receptor mediated stimulatory signaling pathway	negative	0.0112472	35	1015	7	0.00689655	0.2	GO:0002431	GO:BP	20972	913	GO:0002429
S. constellatus	Deubiquitination	negative	0.0112877	298	770	36	0.0467532	0.120805	REAC:R-HSA-5688426	REAC	11056	763	REAC:R-HSA-597592
S. constellatus	Vitamin D (calciferol) metabolism	negative	0.0113474	12	770	5	0.00649351	0.416667	REAC:R-HSA-196791	REAC	11056	2755	REAC:R-HSA-8957322
S. constellatus	Regulation of glycolysis by fructose 2,6-bisphosphate metabolism	negative	0.0113474	12	770	5	0.00649351	0.416667	REAC:R-HSA-9634600	REAC	11056	2122	REAC:R-HSA-70171
S. constellatus	Downregulation of ERBB2:ERBB3 signaling	negative	0.0113474	12	770	5	0.00649351	0.416667	REAC:R-HSA-1358803	REAC	11056	824	REAC:R-HSA-8863795
S. constellatus	T cell chemotaxis	negative	0.0113753	26	1015	6	0.00591133	0.230769	GO:0010818	GO:BP	20972	4224	GO:0048247;GO:0072678
S. constellatus	rRNA methylation	negative	0.0113753	26	1015	6	0.00591133	0.230769	GO:0031167	GO:BP	20972	6631	GO:0000154;GO:0001510
S. constellatus	mitochondrial depolarization	negative	0.0113753	26	1015	6	0.00591133	0.230769	GO:0051882	GO:BP	20972	13035	GO:0051881;GO:0051899
S. constellatus	cellular response to gamma radiation	negative	0.0113753	26	1015	6	0.00591133	0.230769	GO:0071480	GO:BP	20972	15575	GO:0010332;GO:0071479
S. constellatus	regulation of plasma lipoprotein particle levels	negative	0.0115488	78	1015	11	0.0108374	0.141026	GO:0097006	GO:BP	20972	17224	GO:0050789
S. constellatus	Defective CFTR causes cystic fibrosis	negative	0.0116019	61	770	12	0.0155844	0.196721	REAC:R-HSA-5678895	REAC	11056	526	REAC:R-HSA-5619084
S. constellatus	regulation of mitotic cell cycle phase transition	negative	0.0116079	327	1015	29	0.0285714	0.088685	GO:1901990	GO:BP	20972	20447	GO:0007346;GO:0044772;GO:1901987
S. constellatus	peptide transport	negative	0.0116344	282	1015	26	0.0256158	0.0921986	GO:0015833	GO:BP	20972	4704	GO:0006810
S. constellatus	positive regulation of organelle assembly	negative	0.011654	90	1015	12	0.0118227	0.133333	GO:1902117	GO:BP	20972	20543	GO:0010638;GO:0044089;GO:0070925;GO:1902115
S. constellatus	regulation of early endosome to late endosome transport	negative	0.0118398	18	1015	5	0.00492611	0.277778	GO:2000641	GO:BP	20972	24033	GO:0032386;GO:0045022;GO:0060627
S. constellatus	pyrimidine ribonucleoside triphosphate metabolic process	negative	0.0118398	18	1015	5	0.00492611	0.277778	GO:0009208	GO:BP	20972	3220	GO:0009147
S. constellatus	cellular response to misfolded protein	negative	0.0118398	18	1015	5	0.00492611	0.277778	GO:0071218	GO:BP	20972	15346	GO:0035967;GO:0051788
S. constellatus	transport of virus	negative	0.0120869	11	1015	4	0.00394089	0.363636	GO:0046794	GO:BP	20972	11532	GO:0016032
S. constellatus	regulation of dendritic cell apoptotic process	negative	0.0120869	11	1015	4	0.00394089	0.363636	GO:2000668	GO:BP	20972	24049	GO:0097048;GO:2000106
S. constellatus	regulation of B cell proliferation	negative	0.0120869	67	1015	10	0.00985222	0.149254	GO:0030888	GO:BP	20972	6506	GO:0042100;GO:0050670;GO:0050864
S. constellatus	intracellular transport of virus	negative	0.0120869	11	1015	4	0.00394089	0.363636	GO:0075733	GO:BP	20972	16585	GO:0019058;GO:0044403;GO:0046794
S. constellatus	host-mediated perturbation of viral genome replication	negative	0.0120869	11	1015	4	0.00394089	0.363636	GO:0044827	GO:BP	20972	10426	GO:0044788
S. constellatus	dendritic cell apoptotic process	negative	0.0120869	11	1015	4	0.00394089	0.363636	GO:0097048	GO:BP	20972	17244	GO:0071887
S. constellatus	antigen receptor-mediated signaling pathway	negative	0.0120869	196	1015	20	0.0197044	0.102041	GO:0050851	GO:BP	20972	12436	GO:0002429
S. constellatus	aldehyde catabolic process	negative	0.0120869	11	1015	4	0.00394089	0.363636	GO:0046185	GO:BP	20972	11166	GO:0006081;GO:0009056
S. constellatus	regulation of lymphocyte proliferation	negative	0.0121242	239	1015	23	0.0226601	0.0962343	GO:0050670	GO:BP	20972	12345	GO:0032944;GO:0046651;GO:0051249
S. constellatus	G protein-coupled receptor binding	negative	0.0121277	286	1042	28	0.0268714	0.0979021	GO:0001664	GO:MF	20208	222	GO:0005102
S. constellatus	positive regulation of cell growth	negative	0.0122678	155	1015	17	0.0167488	0.109677	GO:0030307	GO:BP	20972	6322	GO:0001558;GO:0016049;GO:0045927;GO:0048522
S. constellatus	polysaccharide metabolic process	negative	0.0122678	103	1015	13	0.0128079	0.126214	GO:0005976	GO:BP	20972	1761	GO:0005975;GO:0043170
S. constellatus	cholesterol transport	negative	0.0122678	103	1015	13	0.0128079	0.126214	GO:0030301	GO:BP	20972	6320	GO:0015918
S. constellatus	regulation of leukocyte cell-cell adhesion	negative	0.0124068	375	1015	32	0.0315271	0.0853333	GO:1903037	GO:BP	20972	21140	GO:0007159;GO:0022407
S. constellatus	regulation of endothelial cell migration	negative	0.012559	169	1015	18	0.017734	0.106509	GO:0010594	GO:BP	20972	4056	GO:0030334;GO:0043542
S. constellatus	regulation of response to endoplasmic reticulum stress	negative	0.0125606	91	1015	12	0.0118227	0.131868	GO:1905897	GO:BP	20972	23162	GO:0034976;GO:0080135
S. constellatus	neuron projection organization	negative	0.0125606	91	1015	12	0.0118227	0.131868	GO:0106027	GO:BP	20972	17972	GO:0120036
S. constellatus	Oxytocin signaling pathway	negative	0.0125801	154	606	21	0.0346535	0.136364	KEGG:04921	KEGG	8716	392	KEGG:00000
S. constellatus	Endometrial cancer	negative	0.0125801	59	606	11	0.0181518	0.186441	KEGG:05213	KEGG	8716	480	KEGG:00000
S. constellatus	signal transduction by p53 class mediator	negative	0.0126693	183	1015	19	0.0187192	0.103825	GO:0072331	GO:BP	20972	16181	GO:0035556
S. constellatus	vesicle fusion	negative	0.0126745	129	1015	15	0.0147783	0.116279	GO:0006906	GO:BP	20972	2426	GO:0016050;GO:0016192;GO:0090174
S. constellatus	tRNA aminoacylation	negative	0.0129158	46	1015	8	0.00788177	0.173913	GO:0043039	GO:BP	20972	9826	GO:0006399;GO:0043038
S. constellatus	anoikis	negative	0.0129158	36	1015	7	0.00689655	0.194444	GO:0043276	GO:BP	20972	9928	GO:0006915
S. constellatus	C-type lectin receptor signaling pathway	negative	0.0130209	105	606	16	0.0264026	0.152381	KEGG:04625	KEGG	8716	343	KEGG:00000
S. constellatus	Regulation of mitotic cell cycle	negative	0.0131096	88	770	15	0.0194805	0.170455	REAC:R-HSA-453276	REAC	11056	2128	REAC:R-HSA-69278
S. constellatus	HIV Infection	negative	0.0131096	226	770	29	0.0376623	0.128319	REAC:R-HSA-162906	REAC	11056	1151	REAC:R-HSA-9824446
S. constellatus	CLEC7A (Dectin-1) signaling	negative	0.0131096	97	770	16	0.0207792	0.164948	REAC:R-HSA-5607764	REAC	11056	290	REAC:R-HSA-5621481
S. constellatus	APC/C-mediated degradation of cell cycle proteins	negative	0.0131096	88	770	15	0.0194805	0.170455	REAC:R-HSA-174143	REAC	11056	24	REAC:R-HSA-453276
S. constellatus	methyltransferase activity	negative	0.0131746	219	1042	23	0.0220729	0.105023	GO:0008168	GO:MF	20208	1548	GO:0016741
S. constellatus	tumor necrosis factor superfamily cytokine production	negative	0.0132413	170	1015	18	0.017734	0.105882	GO:0071706	GO:BP	20972	15729	GO:0001816
S. constellatus	regulation of tumor necrosis factor superfamily cytokine production	negative	0.0132413	170	1015	18	0.017734	0.105882	GO:1903555	GO:BP	20972	21493	GO:0001817;GO:0071706
S. constellatus	positive regulation of chromosome organization	negative	0.0132413	104	1015	13	0.0128079	0.125	GO:2001252	GO:BP	20972	24493	GO:0010638;GO:0033044;GO:0051276
S. constellatus	negative regulation of Wnt signaling pathway	negative	0.0132413	170	1015	18	0.017734	0.105882	GO:0030178	GO:BP	20972	6263	GO:0009968;GO:0016055;GO:0030111
S. constellatus	macrophage differentiation	negative	0.0132413	68	1015	10	0.00985222	0.147059	GO:0030225	GO:BP	20972	6294	GO:0002573;GO:1903131
S. constellatus	glucose catabolic process	negative	0.0134835	27	1015	6	0.00591133	0.222222	GO:0006007	GO:BP	20972	1791	GO:0006006;GO:0019320
S. constellatus	Fc gamma R-mediated phagocytosis	negative	0.0135101	96	606	15	0.0247525	0.15625	KEGG:04666	KEGG	8716	354	KEGG:00000
S. constellatus	steroid dehydrogenase activity, acting on the CH-OH group of donors, NAD or NADP as acceptor	negative	0.0136563	32	1042	7	0.00671785	0.21875	GO:0033764	GO:MF	20208	4369	GO:0016229;GO:0016616
S. constellatus	phosphatidylinositol phosphate binding	negative	0.0136563	180	1042	20	0.0191939	0.111111	GO:1901981	GO:MF	20208	9862	GO:0035091
S. constellatus	response to cAMP	negative	0.0136937	80	1015	11	0.0108374	0.1375	GO:0051591	GO:BP	20972	12885	GO:0014074;GO:0046683;GO:1901700
S. constellatus	negative regulation of cell activation	negative	0.0139116	213	1015	21	0.0206897	0.0985915	GO:0050866	GO:BP	20972	12451	GO:0001775;GO:0048523;GO:0050865;GO:0051241
S. constellatus	mTOR signaling pathway	negative	0.0140532	156	606	21	0.0346535	0.134615	KEGG:04150	KEGG	8716	293	KEGG:00000
S. constellatus	S-adenosylmethionine-dependent methyltransferase activity	negative	0.0143264	168	1042	19	0.0182342	0.113095	GO:0008757	GO:MF	20208	1843	GO:0008168
S. constellatus	antioxidant activity	negative	0.0143264	83	1042	12	0.0115163	0.144578	GO:0016209	GO:MF	20208	2651	GO:0003674
S. constellatus	RNA polymerase II general transcription initiation factor binding	negative	0.0145579	24	1042	6	0.00575816	0.25	GO:0001091	GO:MF	20208	147	GO:0001099;GO:0140296
S. constellatus	C-type lectin receptors (CLRs)	negative	0.014562	136	770	20	0.025974	0.147059	REAC:R-HSA-5621481	REAC	11056	272	REAC:R-HSA-168249
S. constellatus	organelle membrane fusion	negative	0.0145774	131	1015	15	0.0147783	0.114504	GO:0090174	GO:BP	20972	16881	GO:0048284;GO:0061025
S. constellatus	modulation of process of another organism	negative	0.0146074	118	1015	14	0.0137931	0.118644	GO:0035821	GO:BP	20972	8672	GO:0044419
S. constellatus	sterol biosynthetic process	negative	0.0146103	69	1015	10	0.00985222	0.144928	GO:0016126	GO:BP	20972	4898	GO:0006694;GO:0016125
S. constellatus	regulation of myeloid cell differentiation	negative	0.0146103	214	1015	21	0.0206897	0.0981308	GO:0045637	GO:BP	20972	10719	GO:0030099;GO:1903706
S. constellatus	regulation of insulin receptor signaling pathway	negative	0.0146103	69	1015	10	0.00985222	0.144928	GO:0046626	GO:BP	20972	11425	GO:0008286;GO:0009966
S. constellatus	negative regulation of interleukin-6 production	negative	0.0146103	47	1015	8	0.00788177	0.170213	GO:0032715	GO:BP	20972	7264	GO:0001818;GO:0032635;GO:0032675
S. constellatus	negative regulation of ERK1 and ERK2 cascade	negative	0.0146103	69	1015	10	0.00985222	0.144928	GO:0070373	GO:BP	20972	14977	GO:0043409;GO:0070371;GO:0070372
S. constellatus	amino acid activation	negative	0.0146103	47	1015	8	0.00788177	0.170213	GO:0043038	GO:BP	20972	9825	GO:0006520
S. constellatus	regulation of adenylate cyclase-activating G protein-coupled receptor signaling pathway	negative	0.014716	19	1015	5	0.00492611	0.263158	GO:0106070	GO:BP	20972	17990	GO:0007189;GO:0008277
S. constellatus	glucose catabolic process to pyruvate	negative	0.014716	19	1015	5	0.00492611	0.263158	GO:0061718	GO:BP	20972	14534	GO:0006007;GO:0006090
S. constellatus	canonical glycolysis	negative	0.014716	19	1015	5	0.00492611	0.263158	GO:0061621	GO:BP	20972	14497	GO:0061620;GO:0061718
S. constellatus	positive regulation of epithelial cell proliferation	negative	0.0147674	200	1015	20	0.0197044	0.1	GO:0050679	GO:BP	20972	12354	GO:0008284;GO:0050673;GO:0050678
S. constellatus	Signaling by SCF-KIT	negative	0.0148199	39	770	9	0.0116883	0.230769	REAC:R-HSA-1433557	REAC	11056	2403	REAC:R-HSA-9006934
S. constellatus	regulation of polysaccharide biosynthetic process	negative	0.0148299	37	1015	7	0.00689655	0.189189	GO:0032885	GO:BP	20972	7369	GO:0000271;GO:0010556;GO:0032881;GO:0043255
S. constellatus	Fc-gamma receptor signaling pathway	negative	0.0148299	37	1015	7	0.00689655	0.189189	GO:0038094	GO:BP	20972	9070	GO:0038093
S. constellatus	bile acid biosynthetic process	negative	0.0148299	37	1015	7	0.00689655	0.189189	GO:0006699	GO:BP	20972	2282	GO:0008206;GO:0072330
S. constellatus	oxidized DNA binding	negative	0.014851	10	1042	4	0.00383877	0.4	GO:0032356	GO:MF	20208	4129	GO:0003684
S. constellatus	positive regulation of protein catabolic process	negative	0.0149163	229	1015	22	0.0216749	0.0960699	GO:0045732	GO:BP	20972	10804	GO:0009896;GO:0030163;GO:0042176;GO:0051247
S. constellatus	cellular response to hydrogen peroxide	negative	0.0149163	58	1015	9	0.008867	0.155172	GO:0070301	GO:BP	20972	14937	GO:0034614;GO:0042542
S. constellatus	regulation of neurogenesis	negative	0.0154016	350	1015	30	0.0295567	0.0857143	GO:0050767	GO:BP	20972	12382	GO:0022008;GO:0051960;GO:0060284
S. constellatus	receptor internalization	negative	0.0154016	132	1015	15	0.0147783	0.113636	GO:0031623	GO:BP	20972	6777	GO:0006898
S. constellatus	Somitogenesis	negative	0.0154918	55	770	11	0.0142857	0.2	REAC:R-HSA-9824272	REAC	11056	2438	REAC:R-HSA-9793380
S. constellatus	circadian rhythm	negative	0.0155153	201	1015	20	0.0197044	0.0995025	GO:0007623	GO:BP	20972	2940	GO:0048511
S. constellatus	regulation of cell-cell adhesion	negative	0.0156582	493	1015	39	0.0384236	0.0791075	GO:0022407	GO:BP	20972	6164	GO:0030155;GO:0098609
S. constellatus	cysteine-type peptidase activity	negative	0.0158713	196	1042	21	0.0201536	0.107143	GO:0008234	GO:MF	20208	1577	GO:0008233
S. constellatus	regulation of receptor internalization	negative	0.0158984	70	1015	10	0.00985222	0.142857	GO:0002090	GO:BP	20972	657	GO:0031623;GO:0048259
S. constellatus	regulation of mitochondrial membrane potential	negative	0.0158984	70	1015	10	0.00985222	0.142857	GO:0051881	GO:BP	20972	13034	GO:0042391
S. constellatus	regulation of glucose metabolic process	negative	0.0158984	94	1015	12	0.0118227	0.12766	GO:0010906	GO:BP	20972	4283	GO:0006006;GO:0006109;GO:0062012
S. constellatus	regulation of D-glucose transmembrane transport	negative	0.0158984	70	1015	10	0.00985222	0.142857	GO:0010827	GO:BP	20972	4231	GO:0034762;GO:1904659
S. constellatus	deoxyribose phosphate catabolic process	negative	0.0158984	28	1015	6	0.00591133	0.214286	GO:0046386	GO:BP	20972	11310	GO:0006796;GO:0046434;GO:1901136
S. constellatus	deoxyribonucleotide catabolic process	negative	0.0158984	28	1015	6	0.00591133	0.214286	GO:0009264	GO:BP	20972	3273	GO:0009166;GO:0009262;GO:1901136
S. constellatus	Signaling by NOTCH4	negative	0.0159965	81	770	14	0.0181818	0.17284	REAC:R-HSA-9013694	REAC	11056	2380	REAC:R-HSA-157118
S. constellatus	response to decreased oxygen levels	negative	0.0160476	290	1015	26	0.0256158	0.0896552	GO:0036293	GO:BP	20972	8921	GO:0070482
S. constellatus	very-low-density lipoprotein particle remodeling	negative	0.0161778	12	1015	4	0.00394089	0.333333	GO:0034372	GO:BP	20972	8023	GO:0034370
S. constellatus	triglyceride-rich lipoprotein particle remodeling	negative	0.0161778	12	1015	4	0.00394089	0.333333	GO:0034370	GO:BP	20972	8021	GO:0034369
S. constellatus	regulation of hydrogen peroxide-mediated programmed cell death	negative	0.0161778	12	1015	4	0.00394089	0.333333	GO:1901298	GO:BP	20972	19981	GO:0010421;GO:0043067
S. constellatus	positive regulation of endothelial cell migration	negative	0.0161778	107	1015	13	0.0128079	0.121495	GO:0010595	GO:BP	20972	4057	GO:0010594;GO:0030335;GO:0043542
S. constellatus	positive regulation of autophagy	negative	0.0161778	160	1015	17	0.0167488	0.10625	GO:0010508	GO:BP	20972	3998	GO:0006914;GO:0009896;GO:0010506
S. constellatus	platelet-derived growth factor receptor signaling pathway	negative	0.0161778	107	1015	13	0.0128079	0.121495	GO:0048008	GO:BP	20972	11620	GO:0007169
S. constellatus	negative regulation of mitophagy	negative	0.0161778	12	1015	4	0.00394089	0.333333	GO:1901525	GO:BP	20972	20135	GO:0000423;GO:0016242;GO:1901524;GO:1903147
S. constellatus	negative regulation of cold-induced thermogenesis	negative	0.0161778	48	1015	8	0.00788177	0.166667	GO:0120163	GO:BP	20972	18261	GO:0051241;GO:0106106;GO:0120161
S. constellatus	negative regulation of autophagy of mitochondrion	negative	0.0161778	12	1015	4	0.00394089	0.333333	GO:1903147	GO:BP	20972	21215	GO:0000422;GO:0010507;GO:1903146
S. constellatus	lateral ventricle development	negative	0.0161778	12	1015	4	0.00394089	0.333333	GO:0021670	GO:BP	20972	5845	GO:0021537;GO:0021591;GO:0048856
S. constellatus	host-mediated perturbation of symbiont process	negative	0.0161778	107	1015	13	0.0128079	0.121495	GO:0051851	GO:BP	20972	13023	GO:0035821
S. constellatus	histamine secretion	negative	0.0161778	12	1015	4	0.00394089	0.333333	GO:0001821	GO:BP	20972	465	GO:0046903;GO:0051608
S. constellatus	high-density lipoprotein particle assembly	negative	0.0161778	12	1015	4	0.00394089	0.333333	GO:0034380	GO:BP	20972	8031	GO:0034377
S. constellatus	developmental pigmentation	negative	0.0161778	48	1015	8	0.00788177	0.166667	GO:0048066	GO:BP	20972	11651	GO:0043473
S. constellatus	cellular response to oxidised low-density lipoprotein particle stimulus	negative	0.0161778	12	1015	4	0.00394089	0.333333	GO:0140052	GO:BP	20972	18382	GO:0071404
S. constellatus	base-excision repair	negative	0.0161778	48	1015	8	0.00788177	0.166667	GO:0006284	GO:BP	20972	1991	GO:0006281
S. constellatus	vesicle-mediated transport in synapse	negative	0.0163729	246	1015	23	0.0226601	0.0934959	GO:0099003	GO:BP	20972	17758	GO:0016192
S. constellatus	UMP salvage	negative	0.0163905	6	1015	3	0.00295567	0.5	GO:0044206	GO:BP	20972	10231	GO:0006222;GO:0010138
S. constellatus	regulation of RNA polymerase II transcription preinitiation complex assembly	negative	0.0163905	6	1015	3	0.00295567	0.5	GO:0045898	GO:BP	20972	10919	GO:0043254;GO:0051123;GO:0060260
S. constellatus	regulation of mast cell cytokine production	negative	0.0163905	6	1015	3	0.00295567	0.5	GO:0032763	GO:BP	20972	7311	GO:0002718;GO:0032762
S. constellatus	pyrimidine ribonucleotide salvage	negative	0.0163905	6	1015	3	0.00295567	0.5	GO:0010138	GO:BP	20972	3777	GO:0009220;GO:0032262
S. constellatus	pyrimidine nucleotide salvage	negative	0.0163905	6	1015	3	0.00295567	0.5	GO:0032262	GO:BP	20972	6962	GO:0006221;GO:0008655;GO:0043173
S. constellatus	protein kinase C signaling	negative	0.0163905	6	1015	3	0.00295567	0.5	GO:0070528	GO:BP	20972	15051	GO:0035556
S. constellatus	mast cell cytokine production	negative	0.0163905	6	1015	3	0.00295567	0.5	GO:0032762	GO:BP	20972	7310	GO:0061082
S. constellatus	D-xylulose 5-phosphate metabolic process	negative	0.0163905	6	1015	3	0.00295567	0.5	GO:0051167	GO:BP	20972	12659	GO:0006796;GO:0019637;GO:1901135
S. constellatus	digestive system development	negative	0.0166101	147	1015	16	0.0157635	0.108844	GO:0055123	GO:BP	20972	13285	GO:0048731
S. constellatus	Autodegradation of Cdh1 by Cdh1:APC/C	negative	0.016742	64	770	12	0.0155844	0.1875	REAC:R-HSA-174084	REAC	11056	200	REAC:R-HSA-174143
S. constellatus	myosin V binding	negative	0.0168122	17	1042	5	0.00479846	0.294118	GO:0031489	GO:MF	20208	3844	GO:0017022
S. constellatus	diacylglycerol-dependent serine/threonine kinase activity	negative	0.0168122	17	1042	5	0.00479846	0.294118	GO:0004697	GO:MF	20208	958	GO:0004674
S. constellatus	RNA polymerase II CTD heptapeptide repeat phosphatase activity	negative	0.016819	85	1042	12	0.0115163	0.141176	GO:0008420	GO:MF	20208	1660	GO:0004722;GO:0140994
S. constellatus	ATPase binding	negative	0.016819	85	1042	12	0.0115163	0.141176	GO:0051117	GO:MF	20208	7306	GO:0019899
S. constellatus	TNF signaling pathway	negative	0.0169025	118	606	17	0.0280528	0.144068	KEGG:04668	KEGG	8716	355	KEGG:00000
S. constellatus	epidermal growth factor receptor signaling pathway	negative	0.0169669	161	1015	17	0.0167488	0.10559	GO:0007173	GO:BP	20972	2602	GO:0038127
S. constellatus	regulation of angiogenesis	negative	0.0171014	292	1015	26	0.0256158	0.0890411	GO:0045765	GO:BP	20972	10829	GO:0001525;GO:0022603;GO:1901342
S. constellatus	digestive tract development	negative	0.0171014	134	1015	15	0.0147783	0.11194	GO:0048565	GO:BP	20972	11988	GO:0035295;GO:0055123
S. constellatus	aldehyde metabolic process	negative	0.0171102	71	1015	10	0.00985222	0.140845	GO:0006081	GO:BP	20972	1845	GO:0008152
S. constellatus	regulation of protein binding	negative	0.017214	83	1015	11	0.0108374	0.13253	GO:0043393	GO:BP	20972	9996	GO:0051098
S. constellatus	positive regulation of cytokine production involved in immune response	negative	0.017214	83	1015	11	0.0108374	0.13253	GO:0002720	GO:BP	20972	1192	GO:0001819;GO:0002367;GO:0002702;GO:0002718
S. constellatus	TNFR2 non-canonical NF-kB pathway	negative	0.0172767	100	770	16	0.0207792	0.16	REAC:R-HSA-5668541	REAC	11056	2547	REAC:R-HSA-1280215
S. constellatus	ligase activity, forming carbon-oxygen bonds	negative	0.0173616	43	1042	8	0.00767754	0.186047	GO:0016875	GO:MF	20208	2962	GO:0016874
S. constellatus	aminoacyl-tRNA ligase activity	negative	0.0173616	43	1042	8	0.00767754	0.186047	GO:0004812	GO:MF	20208	1049	GO:0016875;GO:0140101
S. constellatus	regulation of establishment of protein localization	negative	0.0173795	481	1015	38	0.0374384	0.0790021	GO:0070201	GO:BP	20972	14877	GO:0032880;GO:0045184
S. constellatus	regulation of protein transport	negative	0.0175028	433	1015	35	0.0344828	0.0808314	GO:0051223	GO:BP	20972	12679	GO:0015031;GO:0051049;GO:0070201
S. constellatus	negative regulation of catalytic activity	negative	0.0175608	233	1015	22	0.0216749	0.0944206	GO:0043086	GO:BP	20972	9855	GO:0044092;GO:0050790
S. constellatus	positive regulation of kinase activity	negative	0.0175837	204	1015	20	0.0197044	0.0980392	GO:0033674	GO:BP	20972	7788	GO:0042327;GO:0043085;GO:0043549
S. constellatus	positive regulation of mononuclear cell proliferation	negative	0.0175998	148	1015	16	0.0157635	0.108108	GO:0032946	GO:BP	20972	7419	GO:0032943;GO:0032944;GO:0070665
S. constellatus	regulation of protein neddylation	negative	0.0176655	20	1015	5	0.00492611	0.25	GO:2000434	GO:BP	20972	23869	GO:0045116;GO:1903320
S. constellatus	positive regulation of lymphocyte chemotaxis	negative	0.0176655	20	1015	5	0.00492611	0.25	GO:0140131	GO:BP	20972	18410	GO:0002690;GO:0048247;GO:1901623;GO:2000403
S. constellatus	positive regulation of protein transport	negative	0.017706	248	1015	23	0.0226601	0.0927419	GO:0051222	GO:BP	20972	12678	GO:0015031;GO:0051050;GO:0051223;GO:1903829;GO:1904951
S. constellatus	Viral carcinogenesis	negative	0.0177261	202	606	25	0.0412541	0.123762	KEGG:05203	KEGG	8716	471	KEGG:00000
S. constellatus	Focal adhesion	negative	0.0177261	202	606	25	0.0412541	0.123762	KEGG:04510	KEGG	8716	323	KEGG:00000
S. constellatus	regulation of potassium ion transmembrane transport	negative	0.0178914	60	1015	9	0.008867	0.15	GO:1901379	GO:BP	20972	20036	GO:0043266;GO:0071805;GO:1904062
S. constellatus	regulation of mast cell degranulation	negative	0.0181217	29	1015	6	0.00591133	0.206897	GO:0043304	GO:BP	20972	9942	GO:0002886;GO:0043300;GO:0043303
S. constellatus	regulation of glycogen biosynthetic process	negative	0.0181217	29	1015	6	0.00591133	0.206897	GO:0005979	GO:BP	20972	1764	GO:0005978;GO:0010962;GO:0070873
S. constellatus	regulation of glucan biosynthetic process	negative	0.0181217	29	1015	6	0.00591133	0.206897	GO:0010962	GO:BP	20972	4325	GO:0009250;GO:0032885
S. constellatus	polyol metabolic process	negative	0.0181217	109	1015	13	0.0128079	0.119266	GO:0019751	GO:BP	20972	5631	GO:0006066
S. constellatus	nucleotide-sugar biosynthetic process	negative	0.0181217	29	1015	6	0.00591133	0.206897	GO:0009226	GO:BP	20972	3238	GO:0009225;GO:1901137;GO:1901293
S. constellatus	immunoglobulin production	negative	0.0181217	109	1015	13	0.0128079	0.119266	GO:0002377	GO:BP	20972	868	GO:0002440
S. constellatus	immune system development	negative	0.0181217	205	1015	20	0.0197044	0.097561	GO:0002520	GO:BP	20972	1000	GO:0002376;GO:0048731
S. constellatus	cellular response to low-density lipoprotein particle stimulus	negative	0.0181217	29	1015	6	0.00591133	0.206897	GO:0071404	GO:BP	20972	15520	GO:0055094;GO:0071402
S. constellatus	positive regulation of binding	negative	0.0182384	84	1015	11	0.0108374	0.130952	GO:0051099	GO:BP	20972	12616	GO:0044093;GO:0051098
S. constellatus	erythrocyte homeostasis	negative	0.0182384	149	1015	16	0.0157635	0.107383	GO:0034101	GO:BP	20972	7847	GO:0002262
S. constellatus	antimicrobial humoral response	negative	0.0182384	149	1015	16	0.0157635	0.107383	GO:0019730	GO:BP	20972	5618	GO:0006959;GO:0140546
S. constellatus	cellular response to mechanical stimulus	negative	0.0182432	72	1015	10	0.00985222	0.138889	GO:0071260	GO:BP	20972	15384	GO:0009612;GO:0071214;GO:0071496
S. constellatus	telomere organization	negative	0.0183029	191	1015	19	0.0187192	0.0994764	GO:0032200	GO:BP	20972	6907	GO:0051276
S. constellatus	RAF activation	negative	0.0188443	33	770	8	0.0103896	0.242424	REAC:R-HSA-5673000	REAC	11056	1912	REAC:R-HSA-5673001
S. constellatus	endocrine system development	negative	0.0188868	136	1015	15	0.0147783	0.110294	GO:0035270	GO:BP	20972	8355	GO:0048731
S. constellatus	cellular response to nutrient levels	negative	0.0189333	250	1015	23	0.0226601	0.092	GO:0031669	GO:BP	20972	6809	GO:0031667;GO:0051716
S. constellatus	Cyclin A/B1/B2 associated events during G2/M transition	negative	0.0190128	26	770	7	0.00909091	0.269231	REAC:R-HSA-69273	REAC	11056	434	REAC:R-HSA-69275
S. constellatus	Relaxin signaling pathway	negative	0.0191907	130	606	18	0.029703	0.138462	KEGG:04926	KEGG	8716	397	KEGG:00000
S. constellatus	regulation of cytokine production involved in immune response	negative	0.0193122	123	1015	14	0.0137931	0.113821	GO:0002718	GO:BP	20972	1190	GO:0001817;GO:0002367;GO:0002700
S. constellatus	cytokine production involved in immune response	negative	0.0193122	123	1015	14	0.0137931	0.113821	GO:0002367	GO:BP	20972	860	GO:0001816;GO:0002440;GO:0006955
S. constellatus	Switching of origins to a post-replicative state	negative	0.0194139	92	770	15	0.0194805	0.163043	REAC:R-HSA-69052	REAC	11056	2462	REAC:R-HSA-69239
S. constellatus	Proteoglycans in cancer	negative	0.0194569	204	606	25	0.0412541	0.122549	KEGG:05205	KEGG	8716	473	KEGG:00000
S. constellatus	Lipid and atherosclerosis	negative	0.0194569	215	606	26	0.0429043	0.12093	KEGG:05417	KEGG	8716	510	KEGG:00000
S. constellatus	Amino sugar and nucleotide sugar metabolism	negative	0.0194569	38	606	8	0.0132013	0.210526	KEGG:00520	KEGG	8716	70	KEGG:00000
S. constellatus	AGE-RAGE signaling pathway in diabetic complications	negative	0.0194569	101	606	15	0.0247525	0.148515	KEGG:04933	KEGG	8716	404	KEGG:00000
S. constellatus	negative regulation of lymphocyte activation	negative	0.0195827	164	1015	17	0.0167488	0.103659	GO:0051250	GO:BP	20972	12699	GO:0002695;GO:0046649;GO:0051249
S. constellatus	hexose catabolic process	negative	0.0196917	50	1015	8	0.00788177	0.16	GO:0019320	GO:BP	20972	5349	GO:0019318;GO:0046365
S. constellatus	organic hydroxy compound transport	negative	0.019837	266	1015	24	0.0236453	0.0902256	GO:0015850	GO:BP	20972	4720	GO:0006810
S. constellatus	regulation of peptide secretion	negative	0.0199232	207	1015	20	0.0197044	0.0966184	GO:0002791	GO:BP	20972	1256	GO:0002790;GO:0051046;GO:0090087
S. constellatus	negative regulation of TOR signaling	negative	0.019995	73	1015	10	0.00985222	0.136986	GO:0032007	GO:BP	20972	6849	GO:0031929;GO:0032006;GO:1902532
S. constellatus	cellular response to external stimulus	negative	0.019995	73	1015	10	0.00985222	0.136986	GO:0071496	GO:BP	20972	15591	GO:0009605
S. constellatus	Non-small cell lung cancer	negative	0.0200812	73	606	12	0.019802	0.164384	KEGG:05223	KEGG	8716	490	KEGG:00000
S. constellatus	Transcriptional and post-translational regulation of MITF-M expression and activity	negative	0.0205503	49	770	10	0.012987	0.204082	REAC:R-HSA-9856649	REAC	11056	2649	REAC:R-HSA-9730414
S. constellatus	positive regulation of leukocyte migration	negative	0.0205583	151	1015	16	0.0157635	0.10596	GO:0002687	GO:BP	20972	1159	GO:0002684;GO:0002685;GO:0030335;GO:0050900
S. constellatus	positive regulation of establishment of protein localization	negative	0.0205715	282	1015	25	0.0246305	0.0886525	GO:1904951	GO:BP	20972	22495	GO:0045184;GO:0048518;GO:0070201
S. constellatus	regulation of myeloid leukocyte differentiation	negative	0.0206143	124	1015	14	0.0137931	0.112903	GO:0002761	GO:BP	20972	1226	GO:0002573;GO:0045637;GO:1902105
S. constellatus	tumor necrosis factor production	negative	0.0206426	165	1015	17	0.0167488	0.10303	GO:0032640	GO:BP	20972	7191	GO:0071706
S. constellatus	regulation of tumor necrosis factor production	negative	0.0206426	165	1015	17	0.0167488	0.10303	GO:0032680	GO:BP	20972	7230	GO:0032640;GO:1903555
S. constellatus	regulation of podosome assembly	negative	0.0207384	13	1015	4	0.00394089	0.307692	GO:0071801	GO:BP	20972	15772	GO:0043254;GO:0071800;GO:1902115
S. constellatus	fructose 6-phosphate metabolic process	negative	0.0207384	13	1015	4	0.00394089	0.307692	GO:0006002	GO:BP	20972	1786	GO:0006796;GO:0019637;GO:1901135
S. constellatus	regulation of telomere maintenance	negative	0.0207555	111	1015	13	0.0128079	0.117117	GO:0032204	GO:BP	20972	6911	GO:0000723;GO:0033044;GO:0051052
S. constellatus	negative regulation of extrinsic apoptotic signaling pathway via death domain receptors	negative	0.020849	30	1015	6	0.00591133	0.2	GO:1902042	GO:BP	20972	20485	GO:0008625;GO:1902041;GO:2001237
S. constellatus	intracellular cholesterol transport	negative	0.020849	30	1015	6	0.00591133	0.2	GO:0032367	GO:BP	20972	7033	GO:0030301;GO:0032366
S. constellatus	response to laminar fluid shear stress	negative	0.0209993	21	1015	5	0.00492611	0.238095	GO:0034616	GO:BP	20972	8117	GO:0034405
S. constellatus	removal of superoxide radicals	negative	0.0209993	21	1015	5	0.00492611	0.238095	GO:0019430	GO:BP	20972	5439	GO:0006801;GO:0071451;GO:0098869
S. constellatus	regulation of mitochondrial depolarization	negative	0.0209993	21	1015	5	0.00492611	0.238095	GO:0051900	GO:BP	20972	13052	GO:0003254;GO:0051881;GO:0051882
S. constellatus	plasma lipoprotein particle clearance	negative	0.0209993	40	1015	7	0.00689655	0.175	GO:0034381	GO:BP	20972	8032	GO:0032501;GO:0097006
S. constellatus	ubiquitin-specific protease binding	negative	0.02102	18	1042	5	0.00479846	0.277778	GO:1990381	GO:MF	20208	9992	GO:0002020
S. constellatus	ubiquitin-like protein peptidase activity	negative	0.02102	136	1042	16	0.0153551	0.117647	GO:0019783	GO:MF	20208	3414	GO:0008233
S. constellatus	oxidoreductase activity, acting on NAD(P)H, quinone or similar compound as acceptor	negative	0.02102	18	1042	5	0.00479846	0.277778	GO:0016655	GO:MF	20208	2796	GO:0016651
S. constellatus	lncRNA binding	negative	0.02102	26	1042	6	0.00575816	0.230769	GO:0106222	GO:MF	20208	8912	GO:0003723
S. constellatus	chemokine receptor binding	negative	0.02102	76	1042	11	0.0105566	0.144737	GO:0042379	GO:MF	20208	5043	GO:0001664;GO:0005126
S. constellatus	regulation of leukocyte differentiation	negative	0.0211552	329	1015	28	0.0275862	0.0851064	GO:1902105	GO:BP	20972	20532	GO:0002521;GO:1903706
S. constellatus	positive regulation of protein kinase activity	negative	0.0211819	194	1015	19	0.0187192	0.0979381	GO:0045860	GO:BP	20972	10899	GO:0001934;GO:0033674;GO:0045859
S. constellatus	JNK cascade	negative	0.0211819	194	1015	19	0.0187192	0.0979381	GO:0007254	GO:BP	20972	2651	GO:0000165
S. constellatus	cellular response to heat	negative	0.0211819	62	1015	9	0.008867	0.145161	GO:0034605	GO:BP	20972	8110	GO:0009408;GO:0033554
S. constellatus	positive regulation of telomere maintenance	negative	0.021676	74	1015	10	0.00985222	0.135135	GO:0032206	GO:BP	20972	6913	GO:0000723;GO:0032204;GO:0051054;GO:2001252
S. constellatus	negative regulation of protein ubiquitination	negative	0.021676	74	1015	10	0.00985222	0.135135	GO:0031397	GO:BP	20972	6697	GO:0016567;GO:0031396;GO:1903321
S. constellatus	regulation of peptide transport	negative	0.0217376	209	1015	20	0.0197044	0.0956938	GO:0090087	GO:BP	20972	16815	GO:0015833;GO:0051049
S. constellatus	negative regulation of osteoblast differentiation	negative	0.0217617	51	1015	8	0.00788177	0.156863	GO:0045668	GO:BP	20972	10750	GO:0001649;GO:0045596;GO:0045667
S. constellatus	regulation of hemopoiesis	negative	0.0219608	425	1015	34	0.0334975	0.08	GO:1903706	GO:BP	20972	21591	GO:0002682;GO:0030097;GO:0060284;GO:2000026
S. constellatus	regulation of TORC1 signaling	negative	0.0219621	99	1015	12	0.0118227	0.121212	GO:1903432	GO:BP	20972	21399	GO:0032006;GO:0038202
S. constellatus	Co-inhibition by CTLA4	negative	0.0219645	20	770	6	0.00779221	0.3	REAC:R-HSA-389513	REAC	11056	392	REAC:R-HSA-388841
S. constellatus	regulation of signal transduction by p53 class mediator	negative	0.0220667	112	1015	13	0.0128079	0.116071	GO:1901796	GO:BP	20972	20307	GO:0072331;GO:1902531
S. constellatus	Biosynthesis of amino acids	negative	0.022189	74	606	12	0.019802	0.162162	KEGG:01230	KEGG	8716	191	KEGG:00000
S. constellatus	glucose homeostasis	negative	0.0223077	254	1015	23	0.0226601	0.0905512	GO:0042593	GO:BP	20972	9599	GO:0033500
S. constellatus	AKT phosphorylates targets in the cytosol	negative	0.0223437	14	770	5	0.00649351	0.357143	REAC:R-HSA-198323	REAC	11056	13	REAC:R-HSA-1257604
S. constellatus	spindle assembly	negative	0.0224617	139	1015	15	0.0147783	0.107914	GO:0051225	GO:BP	20972	12681	GO:0007051;GO:0007059;GO:0140694
S. constellatus	steroid biosynthetic process	negative	0.0227868	167	1015	17	0.0167488	0.101796	GO:0006694	GO:BP	20972	2278	GO:0008202;GO:0008610
S. constellatus	response to temperature stimulus	negative	0.0227868	167	1015	17	0.0167488	0.101796	GO:0009266	GO:BP	20972	3275	GO:0009628
S. constellatus	positive regulation of vasculature development	negative	0.0227868	167	1015	17	0.0167488	0.101796	GO:1904018	GO:BP	20972	21809	GO:0001944;GO:0051094;GO:0051240;GO:1901342
S. constellatus	adaptive thermogenesis	negative	0.0227868	167	1015	17	0.0167488	0.101796	GO:1990845	GO:BP	20972	23465	GO:0001659
S. constellatus	RNA methyltransferase activity	negative	0.0229512	66	1042	10	0.00959693	0.151515	GO:0008173	GO:MF	20208	1553	GO:0008168;GO:0140098
S. constellatus	lipoprotein metabolic process	negative	0.0229865	87	1015	11	0.0108374	0.126437	GO:0042157	GO:BP	20972	9353	GO:0019538
S. constellatus	dicarboxylic acid metabolic process	negative	0.0229865	87	1015	11	0.0108374	0.126437	GO:0043648	GO:BP	20972	10138	GO:0019752
S. constellatus	autophagosome organization	negative	0.0231494	126	1015	14	0.0137931	0.111111	GO:1905037	GO:BP	20972	22565	GO:0007033;GO:0016236
S. constellatus	positive regulation of protein localization to plasma membrane	negative	0.0232107	63	1015	9	0.008867	0.142857	GO:1903078	GO:BP	20972	21172	GO:0072659;GO:1903076;GO:1904377;GO:1905477
S. constellatus	heart valve morphogenesis	negative	0.0232107	63	1015	9	0.008867	0.142857	GO:0003179	GO:BP	20972	1552	GO:0003170;GO:0009653
S. constellatus	tRNA Aminoacylation	negative	0.0232439	42	770	9	0.0116883	0.214286	REAC:R-HSA-379724	REAC	11056	2837	REAC:R-HSA-72766
S. constellatus	Negative regulation of MAPK pathway	negative	0.0232439	42	770	9	0.0116883	0.214286	REAC:R-HSA-5675221	REAC	11056	1637	REAC:R-HSA-5673001
S. constellatus	Interleukin-1 signaling	negative	0.0232439	113	770	17	0.0220779	0.150442	REAC:R-HSA-9020702	REAC	11056	1284	REAC:R-HSA-446652
S. constellatus	myeloid cell activation involved in immune response	negative	0.0235125	100	1015	12	0.0118227	0.12	GO:0002275	GO:BP	20972	780	GO:0002274;GO:0002366
S. constellatus	cellular response to vascular endothelial growth factor stimulus	negative	0.0235125	113	1015	13	0.0128079	0.115044	GO:0035924	GO:BP	20972	8734	GO:0071363
S. constellatus	protein tyrosine phosphatase activity, metal-dependent	negative	0.0235726	89	1042	12	0.0115163	0.134831	GO:0030946	GO:MF	20208	3786	GO:0004725
S. constellatus	non-membrane spanning protein tyrosine phosphatase activity	negative	0.0235726	89	1042	12	0.0115163	0.134831	GO:0004726	GO:MF	20208	978	GO:0004725
S. constellatus	nucleotide-sugar metabolic process	negative	0.0236216	41	1015	7	0.00689655	0.170732	GO:0009225	GO:BP	20972	3237	GO:0006753;GO:1901135
S. constellatus	regulation of cytokine-mediated signaling pathway	negative	0.0239584	168	1015	17	0.0167488	0.10119	GO:0001959	GO:BP	20972	555	GO:0009966;GO:0019221;GO:0060759
S. constellatus	regulation of G protein-coupled receptor signaling pathway	negative	0.023973	154	1015	16	0.0157635	0.103896	GO:0008277	GO:BP	20972	3009	GO:0007186;GO:0009966
S. constellatus	Beta-catenin independent WNT signaling	negative	0.0239942	143	770	20	0.025974	0.13986	REAC:R-HSA-3858494	REAC	11056	226	REAC:R-HSA-195721
S. constellatus	regulation of chromosome organization	negative	0.0241159	241	1015	22	0.0216749	0.0912863	GO:0033044	GO:BP	20972	7483	GO:0033043;GO:0051276
S. constellatus	regulation of cell morphogenesis	negative	0.0241159	241	1015	22	0.0216749	0.0912863	GO:0022604	GO:BP	20972	6177	GO:0000902;GO:0022603
S. constellatus	positive regulation of immune effector process	negative	0.0241159	256	1015	23	0.0226601	0.0898438	GO:0002699	GO:BP	20972	1171	GO:0002252;GO:0002684;GO:0002697
S. constellatus	protein deubiquitination	negative	0.0245524	127	1015	14	0.0137931	0.110236	GO:0016579	GO:BP	20972	5003	GO:0070646
S. constellatus	monocarboxylic acid binding	negative	0.0245659	78	1042	11	0.0105566	0.141026	GO:0033293	GO:MF	20208	4232	GO:0031406
S. constellatus	G protein activity	negative	0.0245659	56	1042	9	0.00863724	0.160714	GO:0003925	GO:MF	20208	434	GO:0003924;GO:0098772
S. constellatus	pyrimidine-containing compound salvage	negative	0.0246176	7	1015	3	0.00295567	0.428571	GO:0008655	GO:BP	20972	3086	GO:0043094;GO:0072528
S. constellatus	positive regulation of intrinsic apoptotic signaling pathway in response to DNA damage	negative	0.0246176	7	1015	3	0.00295567	0.428571	GO:1902231	GO:BP	20972	20629	GO:0008630;GO:1902229;GO:2001244
S. constellatus	positive regulation of insulin secretion	negative	0.0246176	88	1015	11	0.0108374	0.125	GO:0032024	GO:BP	20972	6857	GO:0030073;GO:0050714;GO:0050796;GO:0090277
S. constellatus	positive regulation of corticosteroid hormone secretion	negative	0.0246176	7	1015	3	0.00295567	0.428571	GO:2000848	GO:BP	20972	24190	GO:0035930;GO:2000833;GO:2000846
S. constellatus	negative regulation of mitochondrial depolarization	negative	0.0246176	7	1015	3	0.00295567	0.428571	GO:0051902	GO:BP	20972	13054	GO:0051882;GO:0051900;GO:1904180
S. constellatus	negative regulation of fibroblast apoptotic process	negative	0.0246176	7	1015	3	0.00295567	0.428571	GO:2000270	GO:BP	20972	23731	GO:0043066;GO:0044346;GO:2000269
S. constellatus	G1/S transition of mitotic cell cycle	negative	0.0247086	212	1015	20	0.0197044	0.0943396	GO:0000082	GO:BP	20972	30	GO:0044772;GO:0044843
S. constellatus	positive regulation of transmembrane transport	negative	0.024739	183	1015	18	0.017734	0.0983607	GO:0034764	GO:BP	20972	8157	GO:0034762;GO:0048522;GO:0051050;GO:0055085
S. constellatus	response to platelet-derived growth factor	negative	0.0247437	22	1015	5	0.00492611	0.227273	GO:0036119	GO:BP	20972	8838	GO:0070848
S. constellatus	regulation of microtubule-based process	negative	0.0247437	272	1015	24	0.0236453	0.0882353	GO:0032886	GO:BP	20972	7370	GO:0007017;GO:0050794
S. constellatus	pyrimidine nucleotide catabolic process	negative	0.0247437	22	1015	5	0.00492611	0.227273	GO:0006244	GO:BP	20972	1961	GO:0006220;GO:0009166;GO:0072529
S. constellatus	pigmentation	negative	0.0247437	114	1015	13	0.0128079	0.114035	GO:0043473	GO:BP	20972	10042	GO:0008150
S. constellatus	phosphatidylinositol-3-phosphate biosynthetic process	negative	0.0247437	22	1015	5	0.00492611	0.227273	GO:0036092	GO:BP	20972	8820	GO:0046854
S. constellatus	melanosome transport	negative	0.0247437	22	1015	5	0.00492611	0.227273	GO:0032402	GO:BP	20972	7058	GO:0032400;GO:0032401;GO:0051904
S. constellatus	glutamine metabolic process	negative	0.0247437	22	1015	5	0.00492611	0.227273	GO:0006541	GO:BP	20972	2148	GO:0019752
S. constellatus	cellular response to superoxide	negative	0.0247437	22	1015	5	0.00492611	0.227273	GO:0071451	GO:BP	20972	15547	GO:0000303;GO:0071450
S. constellatus	cellular response to oxygen radical	negative	0.0247437	22	1015	5	0.00492611	0.227273	GO:0071450	GO:BP	20972	15546	GO:0000305;GO:0034614
S. constellatus	branched-chain amino acid catabolic process	negative	0.0247437	22	1015	5	0.00492611	0.227273	GO:0009083	GO:BP	20972	3108	GO:0009063;GO:0009081;GO:0046395
S. constellatus	Parathyroid hormone synthesis, secretion and action	negative	0.0247498	114	606	16	0.0264026	0.140351	KEGG:04928	KEGG	8716	399	KEGG:00000
S. constellatus	mitogen-activated protein kinase binding	negative	0.0247807	27	1042	6	0.00575816	0.222222	GO:0051019	GO:MF	20208	7286	GO:0019901
S. constellatus	PTK6 Regulates RTKs and Their Effectors AKT1 and DOK1	negative	0.0247821	9	770	4	0.00519481	0.444444	REAC:R-HSA-8849469	REAC	11056	1779	REAC:R-HSA-8848021
S. constellatus	MET receptor recycling	negative	0.0247821	9	770	4	0.00519481	0.444444	REAC:R-HSA-8875656	REAC	11056	1424	REAC:R-HSA-6806834
S. constellatus	regulation of microtubule cytoskeleton organization	negative	0.0248196	169	1015	17	0.0167488	0.100592	GO:0070507	GO:BP	20972	15046	GO:0000226;GO:0032886;GO:0051493
S. constellatus	positive regulation of growth	negative	0.0248196	242	1015	22	0.0216749	0.0909091	GO:0045927	GO:BP	20972	10944	GO:0040007;GO:0040008;GO:0048518
S. constellatus	cellular response to type II interferon	negative	0.0248196	101	1015	12	0.0118227	0.118812	GO:0071346	GO:BP	20972	15462	GO:0034341;GO:0071345
S. constellatus	SARS-CoV-1-host interactions	negative	0.0249971	95	770	15	0.0194805	0.157895	REAC:R-HSA-9692914	REAC	11056	2205	REAC:R-HSA-9678108
S. constellatus	D-glucose import across plasma membrane	negative	0.025042	64	1015	9	0.008867	0.140625	GO:0098708	GO:BP	20972	17601	GO:0140271;GO:1904659
S. constellatus	regulation of nervous system development	negative	0.0251703	430	1015	34	0.0334975	0.0790698	GO:0051960	GO:BP	20972	13087	GO:0007399;GO:2000026
S. constellatus	histone H2AXY142 phosphatase activity	negative	0.0253187	90	1042	12	0.0115163	0.133333	GO:0140793	GO:MF	20208	9457	GO:0140789
S. constellatus	protein localization to nucleus	negative	0.0253396	319	1015	27	0.026601	0.0846395	GO:0034504	GO:BP	20972	8096	GO:0033365
S. constellatus	molecular carrier activity	negative	0.0253689	102	1042	13	0.012476	0.127451	GO:0140104	GO:MF	20208	9197	GO:0003674
S. constellatus	APC/C:Cdc20 mediated degradation of Securin	negative	0.0257624	68	770	12	0.0155844	0.176471	REAC:R-HSA-174154	REAC	11056	26	REAC:R-HSA-176409
S. constellatus	GTP-dependent protein binding	negative	0.0258461	19	1042	5	0.00479846	0.263158	GO:0030742	GO:MF	20208	3723	GO:0005515
S. constellatus	carbohydrate homeostasis	negative	0.0258603	258	1015	23	0.0226601	0.0891473	GO:0033500	GO:BP	20972	7694	GO:0048878
S. constellatus	leukocyte activation involved in immune response	negative	0.0258796	304	1015	26	0.0256158	0.0855263	GO:0002366	GO:BP	20972	859	GO:0002263;GO:0045321
S. constellatus	positive regulation of T cell chemotaxis	negative	0.0260163	14	1015	4	0.00394089	0.285714	GO:0010820	GO:BP	20972	4226	GO:0010818;GO:0010819;GO:0140131;GO:2000406
S. constellatus	germinal center formation	negative	0.0260163	14	1015	4	0.00394089	0.285714	GO:0002467	GO:BP	20972	948	GO:0002460;GO:0048646
S. constellatus	fructose metabolic process	negative	0.0260163	14	1015	4	0.00394089	0.285714	GO:0006000	GO:BP	20972	1784	GO:0019318
S. constellatus	regulation of hippo signaling	negative	0.0261648	42	1015	7	0.00689655	0.166667	GO:0035330	GO:BP	20972	8394	GO:0035329;GO:1902531
S. constellatus	negative regulation of endothelial cell proliferation	negative	0.0261648	42	1015	7	0.00689655	0.166667	GO:0001937	GO:BP	20972	538	GO:0001935;GO:0001936;GO:0050680
S. constellatus	bone remodeling	negative	0.0262112	89	1015	11	0.0108374	0.123596	GO:0046849	GO:BP	20972	11560	GO:0048771
S. constellatus	regulation of platelet activation	negative	0.0262127	53	1015	8	0.00788177	0.150943	GO:0010543	GO:BP	20972	4016	GO:0030168;GO:0050865
S. constellatus	regulation of mitochondrial membrane permeability	negative	0.0262127	53	1015	8	0.00788177	0.150943	GO:0046902	GO:BP	20972	11588	GO:0090559
S. constellatus	myeloid leukocyte mediated immunity	negative	0.0262163	115	1015	13	0.0128079	0.113043	GO:0002444	GO:BP	20972	925	GO:0002443
S. constellatus	cellular response to topologically incorrect protein	negative	0.0262163	115	1015	13	0.0128079	0.113043	GO:0035967	GO:BP	20972	8758	GO:0033554;GO:0035966
S. constellatus	antimicrobial humoral immune response mediated by antimicrobial peptide	negative	0.0264866	102	1015	12	0.0118227	0.117647	GO:0061844	GO:BP	20972	14587	GO:0019730
S. constellatus	epithelial cell development	negative	0.0266648	214	1015	20	0.0197044	0.0934579	GO:0002064	GO:BP	20972	636	GO:0030855;GO:0048468
S. constellatus	Glioma	negative	0.0269029	76	606	12	0.019802	0.157895	KEGG:05214	KEGG	8716	481	KEGG:00000
S. constellatus	phosphatidylcholine-sterol O-acyltransferase activator activity	negative	0.0269559	6	1042	3	0.00287908	0.5	GO:0060228	GO:MF	20208	7661	GO:0008047
S. constellatus	lyase activity	negative	0.0269559	207	1042	21	0.0201536	0.101449	GO:0016829	GO:MF	20208	2924	GO:0003824
S. constellatus	BH3 domain binding	negative	0.0269559	6	1042	3	0.00287908	0.5	GO:0051434	GO:MF	20208	7343	GO:0051400;GO:0070513
S. constellatus	hexose import across plasma membrane	negative	0.0273294	65	1015	9	0.008867	0.138462	GO:0140271	GO:BP	20972	18476	GO:0008645;GO:0098704
S. constellatus	carbohydrate import across plasma membrane	negative	0.0273294	65	1015	9	0.008867	0.138462	GO:0098704	GO:BP	20972	17598	GO:0034219;GO:0098739
S. constellatus	bone resorption	negative	0.0273294	65	1015	9	0.008867	0.138462	GO:0045453	GO:BP	20972	10614	GO:0001894;GO:0046849
S. constellatus	sugar-phosphatase activity	negative	0.0273522	12	1042	4	0.00383877	0.333333	GO:0050308	GO:MF	20208	6942	GO:0019203
S. constellatus	steroid dehydrogenase activity	negative	0.0273522	37	1042	7	0.00671785	0.189189	GO:0016229	GO:MF	20208	2661	GO:0016491
S. constellatus	Long-term potentiation	negative	0.0274967	67	606	11	0.0181518	0.164179	KEGG:04720	KEGG	8716	363	KEGG:00000
S. constellatus	Metabolism of amino acids and derivatives	negative	0.0275626	363	770	40	0.0519481	0.110193	REAC:R-HSA-71291	REAC	11056	1483	REAC:R-HSA-1430728
S. constellatus	protein folding chaperone	negative	0.0277944	69	1042	10	0.00959693	0.144928	GO:0044183	GO:MF	20208	5401	GO:0003674
S. constellatus	regulation of mitochondrion organization	negative	0.0280946	116	1015	13	0.0128079	0.112069	GO:0010821	GO:BP	20972	4227	GO:0007005;GO:0033043
S. constellatus	actin polymerization or depolymerization	negative	0.0283857	186	1015	18	0.017734	0.0967742	GO:0008154	GO:BP	20972	2987	GO:0007015
S. constellatus	Formation of paraxial mesoderm	negative	0.0285506	69	770	12	0.0155844	0.173913	REAC:R-HSA-9793380	REAC	11056	1003	REAC:R-HSA-9758941
S. constellatus	ABC transporter disorders	negative	0.0285506	78	770	13	0.0168831	0.166667	REAC:R-HSA-5619084	REAC	11056	6	REAC:R-HSA-5619115
S. constellatus	regulation of T cell activation	negative	0.0288129	386	1015	31	0.0305419	0.0803109	GO:0050863	GO:BP	20972	12448	GO:0042110;GO:0051249
S. constellatus	phosphatidylinositol phosphate biosynthetic process	negative	0.0290862	54	1015	8	0.00788177	0.148148	GO:0046854	GO:BP	20972	11564	GO:0006661
S. constellatus	negative regulation of leukocyte apoptotic process	negative	0.0290862	54	1015	8	0.00788177	0.148148	GO:2000107	GO:BP	20972	23604	GO:0043066;GO:0071887;GO:2000106
S. constellatus	purine ribonucleotide biosynthetic process	negative	0.0292783	158	1015	16	0.0157635	0.101266	GO:0009152	GO:BP	20972	3169	GO:0006164;GO:0009150;GO:0009260
S. constellatus	regulation of postsynaptic neurotransmitter receptor internalization	negative	0.0292897	23	1015	5	0.00492611	0.217391	GO:0099149	GO:BP	20972	17820	GO:0002090;GO:0065008;GO:0098884
S. constellatus	regulation of macrophage differentiation	negative	0.0292897	23	1015	5	0.00492611	0.217391	GO:0045649	GO:BP	20972	10731	GO:0002761;GO:0030225
S. constellatus	regulation of bone resorption	negative	0.0292897	43	1015	7	0.00689655	0.162791	GO:0045124	GO:BP	20972	10531	GO:0045453;GO:0046850
S. constellatus	pigment granule transport	negative	0.0292897	23	1015	5	0.00492611	0.217391	GO:0051904	GO:BP	20972	13055	GO:0006810;GO:0051875;GO:0051905
S. constellatus	miRNA processing	negative	0.0292897	43	1015	7	0.00689655	0.162791	GO:0035196	GO:BP	20972	8309	GO:0070918
S. constellatus	establishment of melanosome localization	negative	0.0292897	23	1015	5	0.00492611	0.217391	GO:0032401	GO:BP	20972	7057	GO:0032400;GO:0051905
S. constellatus	T cell migration	negative	0.0293335	78	1015	10	0.00985222	0.128205	GO:0072678	GO:BP	20972	16316	GO:0072676
S. constellatus	somatic diversification of immune receptors	negative	0.0293335	78	1015	10	0.00985222	0.128205	GO:0002200	GO:BP	20972	718	GO:0002376;GO:0002520
S. constellatus	regulation of cell cycle G2/M phase transition	negative	0.029761	117	1015	13	0.0128079	0.111111	GO:1902749	GO:BP	20972	20933	GO:0044839;GO:1901987
S. constellatus	cell activation involved in immune response	negative	0.029761	308	1015	26	0.0256158	0.0844156	GO:0002263	GO:BP	20972	771	GO:0001775;GO:0002252;GO:0006955
S. constellatus	inositol phosphate phosphatase activity	negative	0.0297848	20	1042	5	0.00479846	0.25	GO:0052745	GO:MF	20208	7523	GO:0016791
S. constellatus	Acute myeloid leukemia	negative	0.030406	68	606	11	0.0181518	0.161765	KEGG:05221	KEGG	8716	488	KEGG:00000
S. constellatus	TBC/RABGAPs	negative	0.0305664	44	770	9	0.0116883	0.204545	REAC:R-HSA-8854214	REAC	11056	2517	REAC:R-HSA-9007101
S. constellatus	positive regulation of protein modification by small protein conjugation or removal	negative	0.0306085	131	1015	14	0.0137931	0.10687	GO:1903322	GO:BP	20972	21302	GO:0070647;GO:1901875;GO:1903320
S. constellatus	Drug ADME	negative	0.0306917	107	770	16	0.0207792	0.149533	REAC:R-HSA-9748784	REAC	11056	835	REAC:0000000
S. constellatus	response to unfolded protein	negative	0.0309047	145	1015	15	0.0147783	0.103448	GO:0006986	GO:BP	20972	2475	GO:0035966
S. constellatus	response to hypoxia	negative	0.0309554	278	1015	24	0.0236453	0.0863309	GO:0001666	GO:BP	20972	364	GO:0006950;GO:0036293
S. constellatus	regulation of vascular endothelial growth factor receptor signaling pathway	negative	0.0309554	33	1015	6	0.00591133	0.181818	GO:0030947	GO:BP	20972	6522	GO:0009966;GO:0048010;GO:0090287
S. constellatus	positive regulation of myeloid leukocyte cytokine production involved in immune response	negative	0.0309554	33	1015	6	0.00591133	0.181818	GO:0061081	GO:BP	20972	14141	GO:0002720;GO:0061082
S. constellatus	nucleobase metabolic process	negative	0.0309554	33	1015	6	0.00591133	0.181818	GO:0009112	GO:BP	20972	3131	GO:0055086
S. constellatus	negative regulation of B cell activation	negative	0.0309554	33	1015	6	0.00591133	0.181818	GO:0050869	GO:BP	20972	12454	GO:0042113;GO:0050864;GO:0051250
S. constellatus	intracellular sterol transport	negative	0.0309554	33	1015	6	0.00591133	0.181818	GO:0032366	GO:BP	20972	7032	GO:0015918;GO:0032365
S. constellatus	Chemical carcinogenesis - reactive oxygen species	negative	0.0313776	225	606	26	0.0429043	0.115556	KEGG:05208	KEGG	8716	476	KEGG:00000
S. constellatus	protein-folding chaperone binding	negative	0.031454	131	1042	15	0.0143954	0.114504	GO:0051087	GO:MF	20208	7302	GO:0005515
S. constellatus	The role of GTSE1 in G2/M progression after G2 checkpoint	negative	0.0314553	79	770	13	0.0168831	0.164557	REAC:R-HSA-8852276	REAC	11056	2601	REAC:R-HSA-69275
S. constellatus	autophagosome assembly	negative	0.0316717	118	1015	13	0.0128079	0.110169	GO:0000045	GO:BP	20972	16	GO:0070925;GO:1905037
S. constellatus	antigen processing and presentation	negative	0.0316717	118	1015	13	0.0128079	0.110169	GO:0019882	GO:BP	20972	5654	GO:0002376
S. constellatus	SNARE binding	negative	0.0317088	106	1042	13	0.012476	0.122642	GO:0000149	GO:MF	20208	27	GO:0005515
S. constellatus	lymphocyte homeostasis	negative	0.0317578	79	1015	10	0.00985222	0.126582	GO:0002260	GO:BP	20972	768	GO:0001776
S. constellatus	acetyltransferase activity	negative	0.0320921	94	1042	12	0.0115163	0.12766	GO:0016407	GO:MF	20208	2696	GO:0016747
S. constellatus	UMP metabolic process	negative	0.0323112	15	1015	4	0.00394089	0.266667	GO:0046049	GO:BP	20972	11045	GO:0009173;GO:0009218
S. constellatus	telomere maintenance via recombination	negative	0.0323112	15	1015	4	0.00394089	0.266667	GO:0000722	GO:BP	20972	198	GO:0000723;GO:0006312
S. constellatus	response to transforming growth factor beta	negative	0.0323112	264	1015	23	0.0226601	0.0871212	GO:0071559	GO:BP	20972	15621	GO:0070848
S. constellatus	regulation of T cell chemotaxis	negative	0.0323112	15	1015	4	0.00394089	0.266667	GO:0010819	GO:BP	20972	4225	GO:0010818;GO:1901623;GO:2000404
S. constellatus	regulation of membrane permeability	negative	0.0323112	67	1015	9	0.008867	0.134328	GO:0090559	GO:BP	20972	17138	GO:0065008
S. constellatus	positive regulation of post-translational protein modification	negative	0.0323112	132	1015	14	0.0137931	0.106061	GO:1901875	GO:BP	20972	20368	GO:0031401;GO:0043687;GO:1901873
S. constellatus	positive regulation of mast cell degranulation	negative	0.0323112	15	1015	4	0.00394089	0.266667	GO:0043306	GO:BP	20972	9944	GO:0043302;GO:0043303;GO:0043304
S. constellatus	positive regulation of macrophage differentiation	negative	0.0323112	15	1015	4	0.00394089	0.266667	GO:0045651	GO:BP	20972	10733	GO:0002763;GO:0030225;GO:0045649
S. constellatus	positive regulation of lymphocyte proliferation	negative	0.0323112	146	1015	15	0.0147783	0.10274	GO:0050671	GO:BP	20972	12346	GO:0032946;GO:0046651;GO:0050670;GO:0051251
S. constellatus	positive regulation of fat cell differentiation	negative	0.0323112	67	1015	9	0.008867	0.134328	GO:0045600	GO:BP	20972	10682	GO:0045444;GO:0045597;GO:0045598
S. constellatus	medium-chain fatty acid metabolic process	negative	0.0323112	15	1015	4	0.00394089	0.266667	GO:0051791	GO:BP	20972	13008	GO:0006631
S. constellatus	lactate metabolic process	negative	0.0323112	15	1015	4	0.00394089	0.266667	GO:0006089	GO:BP	20972	1851	GO:0032787
S. constellatus	intestinal epithelial cell development	negative	0.0323112	15	1015	4	0.00394089	0.266667	GO:0060576	GO:BP	20972	13748	GO:0002066;GO:0060575
S. constellatus	hydrogen peroxide-mediated programmed cell death	negative	0.0323112	15	1015	4	0.00394089	0.266667	GO:0010421	GO:BP	20972	3944	GO:0097468
S. constellatus	histamine transport	negative	0.0323112	15	1015	4	0.00394089	0.266667	GO:0051608	GO:BP	20972	12900	GO:0071705
S. constellatus	GMP biosynthetic process	negative	0.0323112	15	1015	4	0.00394089	0.266667	GO:0006177	GO:BP	20972	1907	GO:0009152;GO:0009168;GO:0046037
S. constellatus	B cell proliferation	negative	0.0323112	92	1015	11	0.0108374	0.119565	GO:0042100	GO:BP	20972	9327	GO:0042113;GO:0046651
S. constellatus	regulation of mitochondrial membrane permeability involved in apoptotic process	negative	0.032393	44	1015	7	0.00689655	0.159091	GO:1902108	GO:BP	20972	20535	GO:0008637;GO:0046902
S. constellatus	negative regulation of cell cycle phase transition	negative	0.0326067	249	1015	22	0.0216749	0.0883534	GO:1901988	GO:BP	20972	20445	GO:0010948;GO:0044770;GO:1901987
S. constellatus	regulation of peptide hormone secretion	negative	0.0326443	204	1015	19	0.0187192	0.0931373	GO:0090276	GO:BP	20972	16960	GO:0002791;GO:0030072;GO:0046883
S. constellatus	protein depolymerization	negative	0.0333614	119	1015	13	0.0128079	0.109244	GO:0051261	GO:BP	20972	12710	GO:0032984
S. constellatus	Toll-like receptor binding	negative	0.0337232	13	1042	4	0.00383877	0.307692	GO:0035325	GO:MF	20208	4754	GO:0005102
S. constellatus	DNA-(apurinic or apyrimidinic site) endonuclease activity	negative	0.0337232	13	1042	4	0.00383877	0.307692	GO:0003906	GO:MF	20208	417	GO:0004520
S. constellatus	carbohydrate phosphatase activity	negative	0.0337232	13	1042	4	0.00383877	0.307692	GO:0019203	GO:MF	20208	3377	GO:0016791
S. constellatus	basal transcription machinery binding	negative	0.0337232	60	1042	9	0.00863724	0.15	GO:0001098	GO:MF	20208	154	GO:0005515
S. constellatus	basal RNA polymerase II transcription machinery binding	negative	0.0337232	60	1042	9	0.00863724	0.15	GO:0001099	GO:MF	20208	155	GO:0001098
S. constellatus	biological process involved in symbiotic interaction	negative	0.0338732	190	1015	18	0.017734	0.0947368	GO:0044403	GO:BP	20972	10282	GO:0044419
S. constellatus	nucleoside monophosphate metabolic process	negative	0.0339634	80	1015	10	0.00985222	0.125	GO:0009123	GO:BP	20972	3140	GO:0006753
S. constellatus	negative regulation of epithelial cell proliferation	negative	0.0339634	133	1015	14	0.0137931	0.105263	GO:0050680	GO:BP	20972	12355	GO:0008285;GO:0050673;GO:0050678
S. constellatus	dendritic spine organization	negative	0.0339634	80	1015	10	0.00985222	0.125	GO:0097061	GO:BP	20972	17252	GO:0099173;GO:0106027
S. constellatus	chemokine-mediated signaling pathway	negative	0.0339634	80	1015	10	0.00985222	0.125	GO:0070098	GO:BP	20972	14803	GO:0007186;GO:0019221;GO:1990869
S. constellatus	Golgi vesicle transport	negative	0.0339801	312	1015	26	0.0256158	0.0833333	GO:0048193	GO:BP	20972	11725	GO:0016192
S. constellatus	pyrimidine-containing compound catabolic process	negative	0.0340229	24	1015	5	0.00492611	0.208333	GO:0072529	GO:BP	20972	16253	GO:0009056;GO:0072527
S. constellatus	pyrimidine deoxyribonucleotide metabolic process	negative	0.0340229	24	1015	5	0.00492611	0.208333	GO:0009219	GO:BP	20972	3231	GO:0006220;GO:0009394
S. constellatus	positive regulation of ubiquitin-dependent protein catabolic process	negative	0.0340229	106	1015	12	0.0118227	0.113208	GO:2000060	GO:BP	20972	23564	GO:0006511;GO:0045732;GO:2000058
S. constellatus	negative regulation of hippo signaling	negative	0.0340229	24	1015	5	0.00492611	0.208333	GO:0035331	GO:BP	20972	8395	GO:0035329;GO:0035330;GO:1902532
S. constellatus	metaphase chromosome alignment	negative	0.0340229	106	1015	12	0.0118227	0.113208	GO:0051310	GO:BP	20972	12739	GO:0050000;GO:0098813
S. constellatus	establishment of pigment granule localization	negative	0.0340229	24	1015	5	0.00492611	0.208333	GO:0051905	GO:BP	20972	13056	GO:0051650;GO:0051875
S. constellatus	cellular response to ketone	negative	0.0340229	106	1015	12	0.0118227	0.113208	GO:1901655	GO:BP	20972	20212	GO:1901654;GO:1901701
S. constellatus	vesicle localization	negative	0.0341	220	1015	20	0.0197044	0.0909091	GO:0051648	GO:BP	20972	12937	GO:0051640
S. constellatus	transcription initiation-coupled chromatin remodeling	negative	0.0342439	56	1015	8	0.00788177	0.142857	GO:0045815	GO:BP	20972	10865	GO:0006367;GO:0141137
S. constellatus	regulation of myeloid leukocyte mediated immunity	negative	0.0342439	56	1015	8	0.00788177	0.142857	GO:0002886	GO:BP	20972	1350	GO:0002444;GO:0002703
S. constellatus	regulation by virus of viral protein levels in host cell	negative	0.0342439	8	1015	3	0.00295567	0.375	GO:0046719	GO:BP	20972	11502	GO:0050792;GO:0065008
S. constellatus	positive regulation of lipid biosynthetic process	negative	0.0342439	93	1015	11	0.0108374	0.11828	GO:0046889	GO:BP	20972	11583	GO:0008610;GO:0009891;GO:0045834;GO:0046890
S. constellatus	negative regulation of membrane depolarization	negative	0.0342439	8	1015	3	0.00295567	0.375	GO:1904180	GO:BP	20972	21916	GO:0003254;GO:0048519;GO:0051899
S. constellatus	negative regulation of hydrogen peroxide-mediated programmed cell death	negative	0.0342439	8	1015	3	0.00295567	0.375	GO:1901299	GO:BP	20972	19982	GO:0010421;GO:0043069;GO:1901298
S. constellatus	negative regulation of glycogen biosynthetic process	negative	0.0342439	8	1015	3	0.00295567	0.375	GO:0045719	GO:BP	20972	10792	GO:0005978;GO:0005979;GO:0010558;GO:0070874
S. constellatus	negative regulation of dendritic cell apoptotic process	negative	0.0342439	8	1015	3	0.00295567	0.375	GO:2000669	GO:BP	20972	24050	GO:0097048;GO:2000107;GO:2000668
S. constellatus	negative regulation of cellular extravasation	negative	0.0342439	8	1015	3	0.00295567	0.375	GO:0002692	GO:BP	20972	1164	GO:0002686;GO:0002691;GO:0045123
S. constellatus	maternal process involved in female pregnancy	negative	0.0342439	56	1015	8	0.00788177	0.142857	GO:0060135	GO:BP	20972	13401	GO:0007565;GO:0048609
S. constellatus	intrinsic apoptotic signaling pathway in response to hydrogen peroxide	negative	0.0342439	8	1015	3	0.00295567	0.375	GO:0036481	GO:BP	20972	8993	GO:0008631;GO:0010421
S. constellatus	glyoxylate metabolic process	negative	0.0342439	8	1015	3	0.00295567	0.375	GO:0046487	GO:BP	20972	11359	GO:0006081;GO:0032787
S. constellatus	mitochondrial outer membrane permeabilization	negative	0.0344269	34	1015	6	0.00591133	0.176471	GO:0097345	GO:BP	20972	17393	GO:0097190;GO:1902110
S. constellatus	maternal placenta development	negative	0.0344269	34	1015	6	0.00591133	0.176471	GO:0001893	GO:BP	20972	505	GO:0001890;GO:0003006;GO:0048856;GO:0060135
S. constellatus	somatic diversification of immunoglobulins	negative	0.0344298	68	1015	9	0.008867	0.132353	GO:0016445	GO:BP	20972	4972	GO:0002200;GO:0002377
S. constellatus	heart process	negative	0.0347782	251	1015	22	0.0216749	0.0876494	GO:0003015	GO:BP	20972	1417	GO:0003013
S. constellatus	regulation of polysaccharide metabolic process	negative	0.0355296	45	1015	7	0.00689655	0.155556	GO:0032881	GO:BP	20972	7366	GO:0005976;GO:0006109;GO:0060255
S. constellatus	pyrimidine-containing compound biosynthetic process	negative	0.0355296	45	1015	7	0.00689655	0.155556	GO:0072528	GO:BP	20972	16252	GO:0009058;GO:0072527
S. constellatus	positive regulation of lymphocyte migration	negative	0.0355296	45	1015	7	0.00689655	0.155556	GO:2000403	GO:BP	20972	23838	GO:0071677;GO:0072676;GO:2000401
S. constellatus	lung epithelium development	negative	0.0355296	45	1015	7	0.00689655	0.155556	GO:0060428	GO:BP	20972	13631	GO:0030324;GO:0060429
S. constellatus	aortic valve development	negative	0.0355296	45	1015	7	0.00689655	0.155556	GO:0003176	GO:BP	20972	1549	GO:1905314
S. constellatus	Signaling by Hedgehog	negative	0.0357485	149	770	20	0.025974	0.134228	REAC:R-HSA-5358351	REAC	11056	2355	REAC:R-HSA-162582
S. constellatus	Prednisone ADME	negative	0.0357485	10	770	4	0.00519481	0.4	REAC:R-HSA-9757110	REAC	11056	1860	REAC:R-HSA-9748784
S. constellatus	Ketone body metabolism	negative	0.0357485	10	770	4	0.00519481	0.4	REAC:R-HSA-74182	REAC	11056	1341	REAC:R-HSA-556833
S. constellatus	Activation of the AP-1 family of transcription factors	negative	0.0357485	10	770	4	0.00519481	0.4	REAC:R-HSA-450341	REAC	11056	109	REAC:R-HSA-450282
S. constellatus	Biosynthesis of various nucleotide sugars	negative	0.0358051	19	606	5	0.00825083	0.263158	KEGG:00541	KEGG	8716	81	KEGG:00000
S. constellatus	positive regulation of tumor necrosis factor superfamily cytokine production	negative	0.0358938	107	1015	12	0.0118227	0.11215	GO:1903557	GO:BP	20972	21495	GO:0001819;GO:0071706;GO:1903555
S. constellatus	regulation of stem cell differentiation	negative	0.0359374	81	1015	10	0.00985222	0.123457	GO:2000736	GO:BP	20972	24096	GO:0045595;GO:0048863
S. constellatus	regulation of potassium ion transport	negative	0.0359374	81	1015	10	0.00985222	0.123457	GO:0043266	GO:BP	20972	9922	GO:0006813;GO:0010959
S. constellatus	positive regulation of proteasomal ubiquitin-dependent protein catabolic process	negative	0.0359374	81	1015	10	0.00985222	0.123457	GO:0032436	GO:BP	20972	7070	GO:0032434;GO:0043161;GO:1901800;GO:2000060
S. constellatus	L-amino acid catabolic process	negative	0.0359374	81	1015	10	0.00985222	0.123457	GO:0170035	GO:BP	20972	19044	GO:0170033;GO:1901606
S. constellatus	regulation of leukocyte mediated immunity	negative	0.0360464	252	1015	22	0.0216749	0.0873016	GO:0002703	GO:BP	20972	1175	GO:0002443;GO:0002697
S. constellatus	Wnt signaling pathway	negative	0.0364537	460	1015	35	0.0344828	0.076087	GO:0016055	GO:BP	20972	4845	GO:0007166
S. constellatus	positive regulation of angiogenesis	negative	0.0365782	163	1015	16	0.0157635	0.0981595	GO:0045766	GO:BP	20972	10830	GO:0001525;GO:0045765;GO:1904018
S. constellatus	oxidoreductase activity, acting on the aldehyde or oxo group of donors, NAD or NADP as acceptor	negative	0.0366526	30	1042	6	0.00575816	0.2	GO:0016620	GO:MF	20208	2766	GO:0016903
S. constellatus	chemokine activity	negative	0.0366526	50	1042	8	0.00767754	0.16	GO:0008009	GO:MF	20208	1481	GO:0005125;GO:0042379
S. constellatus	detoxification	negative	0.0371675	149	1015	15	0.0147783	0.100671	GO:0098754	GO:BP	20972	17633	GO:0008150;GO:0009636
S. constellatus	regulation of Wnt signaling pathway	negative	0.0373088	331	1015	27	0.026601	0.081571	GO:0030111	GO:BP	20972	6246	GO:0009966;GO:0016055
S. constellatus	superoxide metabolic process	negative	0.0373247	69	1015	9	0.008867	0.130435	GO:0006801	GO:BP	20972	2358	GO:0072593
S. constellatus	response to fungus	negative	0.0373247	69	1015	9	0.008867	0.130435	GO:0009620	GO:BP	20972	3387	GO:0051707
S. constellatus	Signaling by ERBB4	negative	0.037405	54	770	10	0.012987	0.185185	REAC:R-HSA-1236394	REAC	11056	2334	REAC:R-HSA-9006934
S. constellatus	negative regulation of G1/S transition of mitotic cell cycle	negative	0.0374398	57	1015	8	0.00788177	0.140351	GO:2000134	GO:BP	20972	23627	GO:0000082;GO:1901991;GO:1902807;GO:2000045
S. constellatus	Regulation of APC/C activators between G1/S and early anaphase	negative	0.0377206	81	770	13	0.0168831	0.160494	REAC:R-HSA-176408	REAC	11056	2036	REAC:R-HSA-174143
S. constellatus	vacuole organization	negative	0.03793	238	1015	21	0.0206897	0.0882353	GO:0007033	GO:BP	20972	2505	GO:0006996
S. constellatus	regulation of organelle assembly	negative	0.03793	238	1015	21	0.0206897	0.0882353	GO:1902115	GO:BP	20972	20541	GO:0033043;GO:0044087;GO:0070925
S. constellatus	protein localization to membrane	negative	0.0379617	445	1015	34	0.0334975	0.0764045	GO:0072657	GO:BP	20972	16298	GO:0008104;GO:0051668
S. constellatus	Cushing syndrome	negative	0.0385729	152	606	19	0.0313531	0.125	KEGG:04934	KEGG	8716	405	KEGG:00000
S. constellatus	type 2 mitophagy	negative	0.0387313	16	1015	4	0.00394089	0.25	GO:0061734	GO:BP	20972	14544	GO:0000423
S. constellatus	tRNA 5'-end processing	negative	0.0387313	16	1015	4	0.00394089	0.25	GO:0099116	GO:BP	20972	17802	GO:0000966;GO:0008033
S. constellatus	RNA capping	negative	0.0387313	16	1015	4	0.00394089	0.25	GO:0036260	GO:BP	20972	8899	GO:0000966
S. constellatus	response to superoxide	negative	0.0387313	25	1015	5	0.00492611	0.2	GO:0000303	GO:BP	20972	88	GO:0000305
S. constellatus	regulation of translational initiation	negative	0.0387313	82	1015	10	0.00985222	0.121951	GO:0006446	GO:BP	20972	2088	GO:0006413;GO:0006417
S. constellatus	regulation of protein export from nucleus	negative	0.0387313	35	1015	6	0.00591133	0.171429	GO:0046825	GO:BP	20972	11542	GO:0006611;GO:0033157;GO:0046822
S. constellatus	regulation of PERK-mediated unfolded protein response	negative	0.0387313	16	1015	4	0.00394089	0.25	GO:1903897	GO:BP	20972	21722	GO:0036499;GO:1900101
S. constellatus	regulation of mitochondrial outer membrane permeabilization involved in apoptotic signaling pathway	negative	0.0387313	25	1015	5	0.00492611	0.2	GO:1901028	GO:BP	20972	19799	GO:0010821;GO:0046902;GO:0051049;GO:0097345
S. constellatus	regulation of leukocyte tethering or rolling	negative	0.0387313	16	1015	4	0.00394089	0.25	GO:1903236	GO:BP	20972	21252	GO:0002691;GO:0050901;GO:1904994
S. constellatus	regulation of G1/S transition of mitotic cell cycle	negative	0.0387313	150	1015	15	0.0147783	0.1	GO:2000045	GO:BP	20972	23555	GO:0000082;GO:1901990;GO:1902806
S. constellatus	regulation of cellular response to heat	negative	0.0387313	16	1015	4	0.00394089	0.25	GO:1900034	GO:BP	20972	19116	GO:0034605;GO:0080135
S. constellatus	programmed cell death in response to reactive oxygen species	negative	0.0387313	16	1015	4	0.00394089	0.25	GO:0097468	GO:BP	20972	17438	GO:0012501;GO:0034614
S. constellatus	positive regulation of protein binding	negative	0.0387313	35	1015	6	0.00591133	0.171429	GO:0032092	GO:BP	20972	6879	GO:0043393;GO:0051099
S. constellatus	positive regulation of acute inflammatory response	negative	0.0387313	25	1015	5	0.00492611	0.2	GO:0002675	GO:BP	20972	1147	GO:0002526;GO:0002673;GO:0050729
S. constellatus	mitochondrial fusion	negative	0.0387313	35	1015	6	0.00591133	0.171429	GO:0008053	GO:BP	20972	2966	GO:0007005;GO:0048284
S. constellatus	melanosome localization	negative	0.0387313	25	1015	5	0.00492611	0.2	GO:0032400	GO:BP	20972	7056	GO:0051875
S. constellatus	hyperosmotic response	negative	0.0387313	25	1015	5	0.00492611	0.2	GO:0006972	GO:BP	20972	2468	GO:0006970
S. constellatus	glial cell apoptotic process	negative	0.0387313	16	1015	4	0.00394089	0.25	GO:0034349	GO:BP	20972	8012	GO:0006915
S. constellatus	fibroblast apoptotic process	negative	0.0387313	25	1015	5	0.00492611	0.2	GO:0044346	GO:BP	20972	10263	GO:0006915
S. constellatus	Fc-gamma receptor signaling pathway involved in phagocytosis	negative	0.0387313	25	1015	5	0.00492611	0.2	GO:0038096	GO:BP	20972	9072	GO:0002431;GO:0006909;GO:0038094
S. constellatus	dendritic cell differentiation	negative	0.038894	46	1015	7	0.00689655	0.152174	GO:0097028	GO:BP	20972	17234	GO:1903131
S. constellatus	cell cycle G1/S phase transition	negative	0.0389579	239	1015	21	0.0206897	0.0878661	GO:0044843	GO:BP	20972	10434	GO:0044770
S. constellatus	rRNA (adenine) methyltransferase activity	negative	0.0391184	7	1042	3	0.00287908	0.428571	GO:0016433	GO:MF	20208	2717	GO:0008649
S. constellatus	inositol bisphosphate phosphatase activity	negative	0.0391184	7	1042	3	0.00287908	0.428571	GO:0016312	GO:MF	20208	2686	GO:0052745
S. constellatus	single-stranded DNA binding	negative	0.0391499	122	1042	14	0.0134357	0.114754	GO:0003697	GO:MF	20208	325	GO:0003677
S. constellatus	cellular response to xenobiotic stimulus	negative	0.039257	194	1015	18	0.017734	0.0927835	GO:0071466	GO:BP	20972	15561	GO:0009410;GO:0070887
S. constellatus	Translation	negative	0.0393222	292	770	33	0.0428571	0.113014	REAC:R-HSA-72766	REAC	11056	2663	REAC:R-HSA-392499
S. constellatus	Regulation of TNFR1 signaling	negative	0.0393222	46	770	9	0.0116883	0.195652	REAC:R-HSA-5357905	REAC	11056	2095	REAC:R-HSA-75893
S. constellatus	Butanoate metabolism	negative	0.0394444	27	606	6	0.00990099	0.222222	KEGG:00650	KEGG	8716	114	KEGG:00000
S. constellatus	RUNX2 regulates osteoblast differentiation	negative	0.0397905	23	770	6	0.00779221	0.26087	REAC:R-HSA-8940973	REAC	11056	2003	REAC:R-HSA-8941326
S. constellatus	Response of Mtb to phagocytosis	negative	0.0397905	23	770	6	0.00779221	0.26087	REAC:R-HSA-9637690	REAC	11056	2172	REAC:R-HSA-9635486
S. constellatus	Platelet activation, signaling and aggregation	negative	0.0397905	259	770	30	0.038961	0.11583	REAC:R-HSA-76002	REAC	11056	1834	REAC:R-HSA-109582
S. constellatus	Metabolism of steroids	negative	0.0397905	151	770	20	0.025974	0.13245	REAC:R-HSA-8957322	REAC	11056	1500	REAC:R-HSA-556833
S. constellatus	positive regulation of T cell activation	negative	0.0400721	255	1015	22	0.0216749	0.0862745	GO:0050870	GO:BP	20972	12455	GO:0042110;GO:0050863;GO:0051251;GO:1903039
S. constellatus	regulation of small GTPase mediated signal transduction	negative	0.040379	302	1015	25	0.0246305	0.0827815	GO:0051056	GO:BP	20972	12595	GO:0007264;GO:1902531
S. constellatus	TNF signaling	negative	0.0407388	55	770	10	0.012987	0.181818	REAC:R-HSA-75893	REAC	11056	2543	REAC:R-HSA-73887
S. constellatus	Synthesis of DNA	negative	0.0407388	121	770	17	0.0220779	0.140496	REAC:R-HSA-69239	REAC	11056	2473	REAC:R-HSA-69242;REAC:R-HSA-69306
S. constellatus	lipid modification	negative	0.0407738	180	1015	17	0.0167488	0.0944444	GO:0030258	GO:BP	20972	6308	GO:0006629
S. constellatus	positive regulation of nervous system development	negative	0.0408781	271	1015	23	0.0226601	0.0848708	GO:0051962	GO:BP	20972	13089	GO:0007399;GO:0051094;GO:0051240;GO:0051960
S. constellatus	regulation of anatomical structure size	negative	0.040974	498	1015	37	0.0364532	0.0742972	GO:0090066	GO:BP	20972	16800	GO:0065008
S. constellatus	positive regulation of macroautophagy	negative	0.040974	96	1015	11	0.0108374	0.114583	GO:0016239	GO:BP	20972	4933	GO:0010508;GO:0016236;GO:0016241
S. constellatus	positive regulation of interleukin-6 production	negative	0.040974	96	1015	11	0.0108374	0.114583	GO:0032755	GO:BP	20972	7303	GO:0001819;GO:0032635;GO:0032675
S. constellatus	negative regulation of cell adhesion	negative	0.040974	287	1015	24	0.0236453	0.0836237	GO:0007162	GO:BP	20972	2592	GO:0007155;GO:0030155;GO:0048523
S. constellatus	lymphocyte apoptotic process	negative	0.040974	83	1015	10	0.00985222	0.120482	GO:0070227	GO:BP	20972	14890	GO:0071887
S. constellatus	Cdc20:Phospho-APC/C mediated degradation of Cyclin A	negative	0.041152	73	770	12	0.0155844	0.164384	REAC:R-HSA-174184	REAC	11056	336	REAC:R-HSA-179419
S. constellatus	Base excision repair	negative	0.041267	44	606	8	0.0132013	0.181818	KEGG:03410	KEGG	8716	244	KEGG:00000
S. constellatus	Aminoacyl-tRNA biosynthesis	negative	0.041267	44	606	8	0.0132013	0.181818	KEGG:00970	KEGG	8716	155	KEGG:00000
S. constellatus	Endocrine and other factor-regulated calcium reabsorption	negative	0.0413295	53	606	9	0.0148515	0.169811	KEGG:04961	KEGG	8716	411	KEGG:00000
S. constellatus	regulation of pattern recognition receptor signaling pathway	negative	0.0418593	181	1015	17	0.0167488	0.0939227	GO:0062207	GO:BP	20972	14757	GO:0002221;GO:0009966;GO:0045088
S. constellatus	rRNA modification	negative	0.0424223	36	1015	6	0.00591133	0.166667	GO:0000154	GO:BP	20972	51	GO:0006364;GO:0009451
S. constellatus	response to type II interferon	negative	0.0424223	124	1015	13	0.0128079	0.104839	GO:0034341	GO:BP	20972	8006	GO:0034097;GO:0045087
S. constellatus	regulation of extrinsic apoptotic signaling pathway via death domain receptors	negative	0.0424223	47	1015	7	0.00689655	0.148936	GO:1902041	GO:BP	20972	20484	GO:0008625;GO:2001236
S. constellatus	regulation of endoplasmic reticulum unfolded protein response	negative	0.0424223	36	1015	6	0.00591133	0.166667	GO:1900101	GO:BP	20972	19169	GO:0030968;GO:1902531;GO:1905897
S. constellatus	regulation of cytoplasmic translation	negative	0.0424223	36	1015	6	0.00591133	0.166667	GO:2000765	GO:BP	20972	24121	GO:0002181;GO:0006417
S. constellatus	protein-lipid complex remodeling	negative	0.0424223	36	1015	6	0.00591133	0.166667	GO:0034368	GO:BP	20972	8019	GO:0034367;GO:0071825
S. constellatus	plasma lipoprotein particle remodeling	negative	0.0424223	36	1015	6	0.00591133	0.166667	GO:0034369	GO:BP	20972	8020	GO:0034368;GO:0071827;GO:0097006
S. constellatus	cellular response to transforming growth factor beta stimulus	negative	0.0424223	257	1015	22	0.0216749	0.0856031	GO:0071560	GO:BP	20972	15622	GO:0071363;GO:0071559
S. constellatus	B cell receptor signaling pathway	negative	0.0424223	71	1015	9	0.008867	0.126761	GO:0050853	GO:BP	20972	12438	GO:0050851
S. constellatus	production of molecular mediator involved in inflammatory response	negative	0.0428652	97	1015	11	0.0108374	0.113402	GO:0002532	GO:BP	20972	1009	GO:0006954;GO:0032501
S. constellatus	heart contraction	negative	0.0429163	242	1015	21	0.0206897	0.0867769	GO:0060047	GO:BP	20972	13333	GO:0003015;GO:0008015
S. constellatus	aldehyde dehydrogenase (NAD+) activity	negative	0.0431562	22	1042	5	0.00479846	0.227273	GO:0004029	GO:MF	20208	505	GO:0004030
S. constellatus	IL-17 signaling pathway	negative	0.0431688	92	606	13	0.0214521	0.141304	KEGG:04657	KEGG	8716	348	KEGG:00000
S. constellatus	Chagas disease	negative	0.0431688	102	606	14	0.0231023	0.137255	KEGG:05142	KEGG	8716	450	KEGG:00000
S. constellatus	positive regulation of gene expression, epigenetic	negative	0.0432375	59	1015	8	0.00788177	0.135593	GO:0141137	GO:BP	20972	18790	GO:0010628;GO:0040029
S. constellatus	immunoglobulin production involved in immunoglobulin-mediated immune response	negative	0.0432375	59	1015	8	0.00788177	0.135593	GO:0002381	GO:BP	20972	869	GO:0002377;GO:0016064
S. constellatus	protein kinase A catalytic subunit binding	negative	0.0432752	14	1042	4	0.00383877	0.285714	GO:0034236	GO:MF	20208	4634	GO:0019901;GO:0051018
S. constellatus	JUN kinase activity	negative	0.0432752	14	1042	4	0.00383877	0.285714	GO:0004705	GO:MF	20208	962	GO:0004707
S. constellatus	DNA N-glycosylase activity	negative	0.0432752	14	1042	4	0.00383877	0.285714	GO:0019104	GO:MF	20208	3318	GO:0016799;GO:0140097
S. constellatus	vitamin binding	negative	0.0433324	150	1042	16	0.0153551	0.106667	GO:0019842	GO:MF	20208	3439	GO:0036094
S. constellatus	response to oxygen radical	negative	0.0436676	26	1015	5	0.00492611	0.192308	GO:0000305	GO:BP	20972	90	GO:0000302
S. constellatus	regulation of lipid localization	negative	0.0436676	153	1015	15	0.0147783	0.0980392	GO:1905952	GO:BP	20972	23200	GO:0010876;GO:0032879
S. constellatus	regulation of cellular component size	negative	0.0436676	353	1015	28	0.0275862	0.0793201	GO:0032535	GO:BP	20972	7133	GO:0016043;GO:0090066
S. constellatus	pigment granule localization	negative	0.0436676	26	1015	5	0.00492611	0.192308	GO:0051875	GO:BP	20972	13030	GO:0033059;GO:0051648
S. constellatus	nucleus organization	negative	0.0436676	153	1015	15	0.0147783	0.0980392	GO:0006997	GO:BP	20972	2479	GO:0006996
S. constellatus	negative regulation of cell-cell adhesion	negative	0.0436676	197	1015	18	0.017734	0.0913706	GO:0022408	GO:BP	20972	6165	GO:0007162;GO:0022407;GO:0098609
S. constellatus	N-terminal protein amino acid modification	negative	0.0436676	26	1015	5	0.00492611	0.192308	GO:0031365	GO:BP	20972	6687	GO:0036211
S. constellatus	mitotic recombination	negative	0.0436676	26	1015	5	0.00492611	0.192308	GO:0006312	GO:BP	20972	2009	GO:0006310
S. constellatus	GTP metabolic process	negative	0.0436676	26	1015	5	0.00492611	0.192308	GO:0046039	GO:BP	20972	11035	GO:0009150;GO:0009205
S. constellatus	folic acid-containing compound metabolic process	negative	0.0436676	26	1015	5	0.00492611	0.192308	GO:0006760	GO:BP	20972	2327	GO:0006575;GO:0042558
S. constellatus	branched-chain amino acid metabolic process	negative	0.0436676	26	1015	5	0.00492611	0.192308	GO:0009081	GO:BP	20972	3106	GO:0006520;GO:0019752
S. constellatus	B cell apoptotic process	negative	0.0436676	26	1015	5	0.00492611	0.192308	GO:0001783	GO:BP	20972	435	GO:0070227
S. constellatus	response to endoplasmic reticulum stress	negative	0.0442416	274	1015	23	0.0226601	0.0839416	GO:0034976	GO:BP	20972	8170	GO:0033554
S. constellatus	Nuclear signaling by ERBB4	negative	0.0444016	31	770	7	0.00909091	0.225806	REAC:R-HSA-1251985	REAC	11056	1685	REAC:R-HSA-1236394
S. constellatus	Death Receptor Signaling	negative	0.0444016	153	770	20	0.025974	0.130719	REAC:R-HSA-73887	REAC	11056	476	REAC:R-HSA-162582
S. constellatus	vesicle-mediated cholesterol transport	negative	0.0444635	9	1015	3	0.00295567	0.333333	GO:0090119	GO:BP	20972	16841	GO:0016192;GO:0016482;GO:0032367
S. constellatus	transferrin transport	negative	0.0444635	9	1015	3	0.00295567	0.333333	GO:0033572	GO:BP	20972	7738	GO:0006826;GO:0015031
S. constellatus	regulation of type B pancreatic cell development	negative	0.0444635	9	1015	3	0.00295567	0.333333	GO:2000074	GO:BP	20972	23577	GO:0003323;GO:0060284
S. constellatus	regulation of smooth muscle cell proliferation	negative	0.0444635	125	1015	13	0.0128079	0.104	GO:0048660	GO:BP	20972	12069	GO:0042127;GO:0048659
S. constellatus	regulation of cytoplasmic translational initiation	negative	0.0444635	9	1015	3	0.00295567	0.333333	GO:1904688	GO:BP	20972	22293	GO:0002183;GO:0006446;GO:2000765
S. constellatus	pyrimidine ribonucleotide catabolic process	negative	0.0444635	9	1015	3	0.00295567	0.333333	GO:0009222	GO:BP	20972	3234	GO:0006244;GO:0009218;GO:0009261
S. constellatus	protein desumoylation	negative	0.0444635	9	1015	3	0.00295567	0.333333	GO:0016926	GO:BP	20972	5007	GO:0018205;GO:0070646
S. constellatus	positive regulation of telomerase RNA localization to Cajal body	negative	0.0444635	9	1015	3	0.00295567	0.333333	GO:1904874	GO:BP	20972	22438	GO:0048518;GO:0090671;GO:1904872
S. constellatus	positive regulation of mitochondrial outer membrane permeabilization involved in apoptotic signaling pathway	negative	0.0444635	9	1015	3	0.00295567	0.333333	GO:1901030	GO:BP	20972	19801	GO:0010638;GO:0035794;GO:0051050;GO:0097345;GO:1901028
S. constellatus	peptidyl-serine autophosphorylation	negative	0.0444635	9	1015	3	0.00295567	0.333333	GO:0036289	GO:BP	20972	8919	GO:0018105;GO:0046777
S. constellatus	negative regulation of cell cycle process	negative	0.0444635	290	1015	24	0.0236453	0.0827586	GO:0010948	GO:BP	20972	4313	GO:0010564;GO:0022402;GO:0045786
S. constellatus	microglial cell proliferation	negative	0.0444635	9	1015	3	0.00295567	0.333333	GO:0061518	GO:BP	20972	14429	GO:0014009;GO:0061517
S. constellatus	intestinal epithelial structure maintenance	negative	0.0444635	9	1015	3	0.00295567	0.333333	GO:0060729	GO:BP	20972	13861	GO:0030277
S. constellatus	double-strand break repair	negative	0.0447099	322	1015	26	0.0256158	0.0807453	GO:0006302	GO:BP	20972	2001	GO:0006281
S. constellatus	positive regulation of cell cycle process	negative	0.0448724	259	1015	22	0.0216749	0.0849421	GO:0090068	GO:BP	20972	16802	GO:0010564;GO:0022402;GO:0045787
S. constellatus	somatic diversification of immune receptors via germline recombination within a single locus	negative	0.0450329	72	1015	9	0.008867	0.125	GO:0002562	GO:BP	20972	1037	GO:0002200;GO:0016444
S. constellatus	somatic cell DNA recombination	negative	0.0450329	72	1015	9	0.008867	0.125	GO:0016444	GO:BP	20972	4971	GO:0006310
S. constellatus	regulation of lymphocyte migration	negative	0.0450329	72	1015	9	0.008867	0.125	GO:2000401	GO:BP	20972	23836	GO:0071675;GO:0072676
S. constellatus	tetrahydrofolate metabolic process	negative	0.0453104	17	1015	4	0.00394089	0.235294	GO:0046653	GO:BP	20972	11450	GO:0006760
S. constellatus	pyrimidine ribonucleoside monophosphate metabolic process	negative	0.0453104	17	1015	4	0.00394089	0.235294	GO:0009173	GO:BP	20972	3187	GO:0009129
S. constellatus	positive regulation of mitotic metaphase/anaphase transition	negative	0.0453104	17	1015	4	0.00394089	0.235294	GO:0045842	GO:BP	20972	10885	GO:0007091;GO:0030071;GO:0045840;GO:1901970;GO:1901992;GO:1902101
S. constellatus	negative regulation of D-glucose transmembrane transport	negative	0.0453104	17	1015	4	0.00394089	0.235294	GO:0010829	GO:BP	20972	4233	GO:0010827;GO:0034763;GO:1904659
S. constellatus	myelin maintenance	negative	0.0453104	17	1015	4	0.00394089	0.235294	GO:0043217	GO:BP	20972	9911	GO:0007009;GO:0042552
S. constellatus	APC:Cdc20 mediated degradation of cell cycle proteins prior to satisfation of the cell cycle checkpoint	negative	0.0453221	74	770	12	0.0155844	0.162162	REAC:R-HSA-179419	REAC	11056	29	REAC:R-HSA-176409
S. constellatus	sulfur compound binding	negative	0.0454727	263	1042	24	0.0230326	0.0912548	GO:1901681	GO:MF	20208	9854	GO:0005488
S. constellatus	G2/M Transition	negative	0.0454733	196	770	24	0.0311688	0.122449	REAC:R-HSA-69275	REAC	11056	1054	REAC:R-HSA-453274
S. constellatus	phospholipid biosynthetic process	negative	0.0455548	244	1015	21	0.0206897	0.0860656	GO:0008654	GO:BP	20972	3085	GO:0006644;GO:0008610;GO:0090407
S. constellatus	Signaling by phosphorylated juxtamembrane, extracellular and kinase domain KIT mutants	negative	0.0456869	17	770	5	0.00649351	0.294118	REAC:R-HSA-9670439	REAC	11056	2423	REAC:R-HSA-9669938
S. constellatus	Signaling by KIT in disease	negative	0.0456869	17	770	5	0.00649351	0.294118	REAC:R-HSA-9669938	REAC	11056	2359	REAC:R-HSA-5663202
S. constellatus	MyD88 deficiency (TLR2/4)	negative	0.0456869	17	770	5	0.00649351	0.294118	REAC:R-HSA-5602498	REAC	11056	1562	REAC:R-HSA-5602358
S. constellatus	T cell costimulation	negative	0.0457352	48	1015	7	0.00689655	0.145833	GO:0031295	GO:BP	20972	6664	GO:0031294;GO:0050870
S. constellatus	Mitophagy - animal	negative	0.0459168	103	606	14	0.0231023	0.135922	KEGG:04137	KEGG	8716	283	KEGG:00000
S. constellatus	flavin adenine dinucleotide binding	negative	0.0459695	87	1042	11	0.0105566	0.126437	GO:0050660	GO:MF	20208	7239	GO:0000166;GO:0043168
S. constellatus	Hedgehog 'off' state	negative	0.0460163	113	770	16	0.0207792	0.141593	REAC:R-HSA-5610787	REAC	11056	1161	REAC:R-HSA-5358351
S. constellatus	regulation of postsynapse organization	negative	0.0461606	140	1015	14	0.0137931	0.1	GO:0099175	GO:BP	20972	17838	GO:0050807;GO:0099173
S. constellatus	regulation of circadian rhythm	negative	0.0461606	112	1015	12	0.0118227	0.107143	GO:0042752	GO:BP	20972	9691	GO:0007623;GO:0050789
S. constellatus	purine ribonucleoside triphosphate biosynthetic process	negative	0.0461606	112	1015	12	0.0118227	0.107143	GO:0009206	GO:BP	20972	3218	GO:0009145;GO:0009201;GO:0009205
S. constellatus	positive regulation of DNA repair	negative	0.0461606	140	1015	14	0.0137931	0.1	GO:0045739	GO:BP	20972	10810	GO:0006281;GO:0006282;GO:0048584;GO:0051054
S. constellatus	negative regulation of cell development	negative	0.0463157	260	1015	22	0.0216749	0.0846154	GO:0010721	GO:BP	20972	4153	GO:0045596;GO:0048468;GO:0060284
S. constellatus	cAMP signaling pathway	negative	0.0463517	223	606	25	0.0412541	0.112108	KEGG:04024	KEGG	8716	259	KEGG:00000
S. constellatus	cell surface receptor signaling pathway via JAK-STAT	negative	0.0464578	126	1015	13	0.0128079	0.103175	GO:0007259	GO:BP	20972	2653	GO:0097696
S. constellatus	Cytosolic tRNA aminoacylation	negative	0.046493	24	770	6	0.00779221	0.25	REAC:R-HSA-379716	REAC	11056	446	REAC:R-HSA-379724
S. constellatus	T cell proliferation	negative	0.0466408	214	1015	19	0.0187192	0.088785	GO:0042098	GO:BP	20972	9326	GO:0042110;GO:0046651
S. constellatus	Rap1 signaling pathway	negative	0.0466591	212	606	24	0.039604	0.113208	KEGG:04015	KEGG	8716	255	KEGG:00000
S. constellatus	regulation of glycogen metabolic process	negative	0.0466699	37	1015	6	0.00591133	0.162162	GO:0070873	GO:BP	20972	15222	GO:0005977;GO:0032881;GO:0043467
S. constellatus	positive regulation of T cell migration	negative	0.0466699	37	1015	6	0.00591133	0.162162	GO:2000406	GO:BP	20972	23841	GO:0072678;GO:2000403;GO:2000404
S. constellatus	cellular response to starvation	negative	0.0466915	184	1015	17	0.0167488	0.0923913	GO:0009267	GO:BP	20972	3276	GO:0031669;GO:0033554;GO:0042594
S. constellatus	positive regulation of leukocyte cell-cell adhesion	negative	0.0467872	276	1015	23	0.0226601	0.0833333	GO:1903039	GO:BP	20972	21142	GO:0007159;GO:0022409;GO:1903037
S. constellatus	Formation of annular gap junctions	negative	0.0471433	11	770	4	0.00519481	0.363636	REAC:R-HSA-196025	REAC	11056	995	REAC:R-HSA-190873
S. constellatus	Efferocytosis	negative	0.0477243	157	606	19	0.0313531	0.121019	KEGG:04148	KEGG	8716	292	KEGG:00000
S. constellatus	Pantothenate and CoA biosynthesis	negative	0.0479481	21	606	5	0.00825083	0.238095	KEGG:00770	KEGG	8716	124	KEGG:00000
S. constellatus	Natural killer cell mediated cytotoxicity	negative	0.0479481	125	606	16	0.0264026	0.128	KEGG:04650	KEGG	8716	347	KEGG:00000
S. constellatus	cytokine receptor binding	negative	0.0480343	279	1042	25	0.0239923	0.0896057	GO:0005126	GO:MF	20208	1259	GO:0005102
S. constellatus	Measles	negative	0.0481468	136	606	17	0.0280528	0.125	KEGG:05162	KEGG	8716	459	KEGG:00000
S. constellatus	VEGFA-VEGFR2 Pathway	negative	0.0482472	94	770	14	0.0181818	0.148936	REAC:R-HSA-4420097	REAC	11056	2729	REAC:R-HSA-194138
S. constellatus	Signaling by VEGF	negative	0.0486654	104	770	15	0.0194805	0.144231	REAC:R-HSA-194138	REAC	11056	2410	REAC:R-HSA-9006934
S. constellatus	Negative regulation of the PI3K/AKT network	negative	0.0486654	104	770	15	0.0194805	0.144231	REAC:R-HSA-199418	REAC	11056	1644	REAC:R-HSA-1257604
S. constellatus	regulation of hydrolase activity	negative	0.0487299	277	1015	23	0.0226601	0.0830325	GO:0051336	GO:BP	20972	12761	GO:0050790
S. constellatus	growth factor receptor binding	negative	0.0489405	139	1042	15	0.0143954	0.107914	GO:0070851	GO:MF	20208	7994	GO:0005102
S. constellatus	endonuclease activity	negative	0.0489405	139	1042	15	0.0143954	0.107914	GO:0004519	GO:MF	20208	820	GO:0004518
S. constellatus	Mitotic G2-G2/M phases	negative	0.0489491	198	770	24	0.0311688	0.121212	REAC:R-HSA-453274	REAC	11056	1546	REAC:R-HSA-69278
S. constellatus	purine nucleoside triphosphate biosynthetic process	negative	0.0490272	113	1015	12	0.0118227	0.106195	GO:0009145	GO:BP	20972	3162	GO:0009142;GO:0009144
S. constellatus	cytoplasmic translation	negative	0.0490272	200	1015	18	0.017734	0.09	GO:0002181	GO:BP	20972	709	GO:0006412
S. constellatus	type I interferon production	negative	0.0491191	127	1015	13	0.0128079	0.102362	GO:0032606	GO:BP	20972	7158	GO:0001816
S. constellatus	regulation of type I interferon production	negative	0.0491191	127	1015	13	0.0128079	0.102362	GO:0032479	GO:BP	20972	7095	GO:0001817;GO:0032606
S. constellatus	regulation of ketone metabolic process	negative	0.0491191	127	1015	13	0.0128079	0.102362	GO:0010565	GO:BP	20972	4032	GO:0019222;GO:0042180
S. constellatus	rRNA methyltransferase activity	negative	0.0493623	23	1042	5	0.00479846	0.217391	GO:0008649	GO:MF	20208	1761	GO:0008173;GO:0008757;GO:0140102
S. constellatus	kinase regulator activity	negative	0.0493623	295	1042	26	0.024952	0.0881356	GO:0019207	GO:MF	20208	3380	GO:0030234
S. constellatus	carboxylic acid binding	negative	0.0493623	180	1042	18	0.0172745	0.1	GO:0031406	GO:MF	20208	3831	GO:0043168;GO:0043177
S. constellatus	aldehyde dehydrogenase [NAD(P)+] activity	negative	0.0493623	23	1042	5	0.00479846	0.217391	GO:0004030	GO:MF	20208	506	GO:0016620
S. constellatus	positive regulation of steroid biosynthetic process	negative	0.0496609	27	1015	5	0.00492611	0.185185	GO:0010893	GO:BP	20972	4272	GO:0006694;GO:0045940;GO:0046889;GO:0050810
S. constellatus	positive regulation of receptor internalization	negative	0.0496609	27	1015	5	0.00492611	0.185185	GO:0002092	GO:BP	20972	659	GO:0002090;GO:0031623;GO:0048260
S. constellatus	columnar/cuboidal epithelial cell development	negative	0.0496609	27	1015	5	0.00492611	0.185185	GO:0002066	GO:BP	20972	638	GO:0002064;GO:0002065
S. gordonii	peptidyl-amino acid modification	negative	2.8002e-14	495	834	64	0.0767386	0.129293	GO:0018193	GO:BP	20972	5096	GO:0036211
S. gordonii	nucleotide metabolic process	negative	9.14936e-14	495	834	63	0.0755396	0.127273	GO:0009117	GO:BP	20972	3136	GO:0006753
S. gordonii	protein serine/threonine kinase activity	negative	4.55059e-11	440	857	55	0.0641774	0.125	GO:0004674	GO:MF	20208	944	GO:0004672
S. gordonii	ribose phosphate metabolic process	negative	8.10431e-11	381	834	49	0.058753	0.128609	GO:0019693	GO:BP	20972	5607	GO:0006796;GO:0019637;GO:1901135
S. gordonii	protein serine kinase activity	negative	4.55034e-10	360	857	47	0.0548425	0.130556	GO:0106310	GO:MF	20208	8956	GO:0004672
S. gordonii	guanyl ribonucleotide binding	negative	1.13867e-09	410	857	50	0.0583431	0.121951	GO:0032561	GO:MF	20208	4172	GO:0019001;GO:0032555
S. gordonii	guanyl nucleotide binding	negative	1.13867e-09	410	857	50	0.0583431	0.121951	GO:0019001	GO:MF	20208	3313	GO:0017076
S. gordonii	ribonucleotide metabolic process	negative	1.35452e-09	374	834	46	0.0551559	0.122995	GO:0009259	GO:BP	20972	3268	GO:0009117;GO:0019693
S. gordonii	purine nucleotide metabolic process	negative	1.7082e-09	433	834	50	0.059952	0.115473	GO:0006163	GO:BP	20972	1895	GO:0009117;GO:0072521
S. gordonii	GTP binding	negative	5.46626e-09	388	857	47	0.0548425	0.121134	GO:0005525	GO:MF	20208	1464	GO:0032561;GO:0035639
S. gordonii	histone kinase activity	negative	4.92212e-08	255	857	35	0.0408401	0.137255	GO:0035173	GO:MF	20208	4727	GO:0004672;GO:0140993
S. gordonii	protein autophosphorylation	negative	5.06954e-08	157	834	26	0.0311751	0.165605	GO:0046777	GO:BP	20972	11525	GO:0006468
S. gordonii	histone H3 kinase activity	negative	1.05793e-07	250	857	34	0.0396733	0.136	GO:0140996	GO:MF	20208	9581	GO:0035173
S. gordonii	nucleoside phosphate biosynthetic process	negative	1.06155e-07	317	834	38	0.0455635	0.119874	GO:1901293	GO:BP	20972	19980	GO:0006753;GO:0034654;GO:0090407
S. gordonii	nucleotide catabolic process	negative	1.2202e-07	164	834	26	0.0311751	0.158537	GO:0009166	GO:BP	20972	3180	GO:0009117;GO:1901292
S. gordonii	non-membrane spanning protein tyrosine kinase activity	negative	1.37487e-07	45	857	14	0.0163361	0.311111	GO:0004715	GO:MF	20208	971	GO:0004713
S. gordonii	nucleoside triphosphate metabolic process	negative	1.37578e-07	279	834	35	0.0419664	0.125448	GO:0009141	GO:BP	20972	3158	GO:0006753
S. gordonii	regulation of autophagy	negative	1.48999e-07	364	834	41	0.0491607	0.112637	GO:0010506	GO:BP	20972	3996	GO:0006914;GO:0009894
S. gordonii	purine ribonucleotide metabolic process	negative	1.7428e-07	352	834	40	0.0479616	0.113636	GO:0009150	GO:BP	20972	3167	GO:0006163;GO:0009259
S. gordonii	GDP binding	negative	2.31642e-07	71	857	17	0.0198366	0.239437	GO:0019003	GO:MF	20208	3315	GO:0032561;GO:0043168
S. gordonii	protein tyrosine kinase activity	negative	2.36888e-07	151	857	25	0.0291715	0.165563	GO:0004713	GO:MF	20208	969	GO:0004672
S. gordonii	nucleoside phosphate catabolic process	negative	3.06831e-07	184	834	27	0.0323741	0.146739	GO:1901292	GO:BP	20972	19979	GO:0006753;GO:0034655;GO:0046434
S. gordonii	regulation of apoptotic signaling pathway	negative	3.5153e-07	376	834	41	0.0491607	0.109043	GO:2001233	GO:BP	20972	24474	GO:0009966;GO:0042981;GO:0097190
S. gordonii	generation of precursor metabolites and energy	negative	3.68623e-07	483	834	48	0.057554	0.0993789	GO:0006091	GO:BP	20972	1853	GO:0008152
S. gordonii	regulation of endocytosis	negative	4.00536e-07	292	834	35	0.0419664	0.119863	GO:0030100	GO:BP	20972	6243	GO:0006897;GO:0051128;GO:0060627
S. gordonii	energy derivation by oxidation of organic compounds	negative	4.54035e-07	425	834	44	0.0527578	0.103529	GO:0015980	GO:BP	20972	4818	GO:0006091
S. gordonii	protein serine/threonine/tyrosine kinase activity	negative	6.60613e-07	43	857	13	0.0151692	0.302326	GO:0004712	GO:MF	20208	968	GO:0004672
S. gordonii	histone H3T6 kinase activity	negative	7.55842e-07	246	857	32	0.0373396	0.130081	GO:0035403	GO:MF	20208	4764	GO:0004674;GO:0140996
S. gordonii	histone H3T11 kinase activity	negative	7.55842e-07	246	857	32	0.0373396	0.130081	GO:0035402	GO:MF	20208	4763	GO:0004674;GO:0140996
S. gordonii	NAD binding	negative	8.98871e-07	52	857	14	0.0163361	0.269231	GO:0051287	GO:MF	20208	7320	GO:0030554
S. gordonii	phosphatidylinositol 3-kinase/protein kinase B signal transduction	negative	1.12831e-06	306	834	35	0.0419664	0.114379	GO:0043491	GO:BP	20972	10057	GO:0141124
S. gordonii	cellular response to peptide hormone stimulus	negative	1.23125e-06	351	834	38	0.0455635	0.108262	GO:0071375	GO:BP	20972	15491	GO:0032870;GO:0043434;GO:1901699;GO:1901701
S. gordonii	ribonucleotide catabolic process	negative	1.35431e-06	138	834	22	0.0263789	0.15942	GO:0009261	GO:BP	20972	3270	GO:0009166;GO:0009259;GO:1901136
S. gordonii	regulation of intrinsic apoptotic signaling pathway	negative	1.49486e-06	175	834	25	0.029976	0.142857	GO:2001242	GO:BP	20972	24483	GO:0097193;GO:1902531;GO:2001233
S. gordonii	pyruvate metabolic process	negative	1.62246e-06	128	834	21	0.0251799	0.164062	GO:0006090	GO:BP	20972	1852	GO:0032787
S. gordonii	carbohydrate derivative catabolic process	negative	2.88886e-06	248	834	30	0.0359712	0.120968	GO:1901136	GO:BP	20972	19877	GO:0009056;GO:1901135
S. gordonii	purine nucleoside triphosphate metabolic process	negative	3.15947e-06	263	834	31	0.0371703	0.117871	GO:0009144	GO:BP	20972	3161	GO:0009141
S. gordonii	Fc receptor signaling pathway	negative	3.18304e-06	60	834	14	0.0167866	0.233333	GO:0038093	GO:BP	20972	9069	GO:0002768
S. gordonii	calcium-dependent protein serine/threonine kinase activity	negative	3.21606e-06	21	857	9	0.0105018	0.428571	GO:0009931	GO:MF	20208	2112	GO:0004674
S. gordonii	MAP kinase kinase activity	negative	3.74633e-06	16	857	8	0.00933489	0.5	GO:0004708	GO:MF	20208	965	GO:0004712
S. gordonii	GTPase activity	negative	4.53415e-06	336	857	37	0.0431739	0.110119	GO:0003924	GO:MF	20208	433	GO:0017111
S. gordonii	ribosomal protein S6 kinase activity	negative	4.69475e-06	244	857	30	0.0350058	0.122951	GO:0004711	GO:MF	20208	967	GO:0004674
S. gordonii	Rho-dependent protein serine/threonine kinase activity	negative	4.69475e-06	244	857	30	0.0350058	0.122951	GO:0072518	GO:MF	20208	8093	GO:0004674
S. gordonii	histone H4S1 kinase activity	negative	4.69475e-06	244	857	30	0.0350058	0.122951	GO:0044023	GO:MF	20208	5393	GO:0004674;GO:0140997
S. gordonii	histone H4 kinase activity	negative	4.69475e-06	244	857	30	0.0350058	0.122951	GO:0140997	GO:MF	20208	9582	GO:0035173
S. gordonii	histone H3T3 kinase activity	negative	4.69475e-06	244	857	30	0.0350058	0.122951	GO:0072354	GO:MF	20208	8089	GO:0004674;GO:0140996
S. gordonii	histone H3S57 kinase activity	negative	4.69475e-06	244	857	30	0.0350058	0.122951	GO:0140855	GO:MF	20208	9513	GO:0004674;GO:0140996
S. gordonii	histone H3S28 kinase activity	negative	4.69475e-06	244	857	30	0.0350058	0.122951	GO:0044022	GO:MF	20208	5392	GO:0004674;GO:0140996
S. gordonii	histone H3S10 kinase activity	negative	4.69475e-06	244	857	30	0.0350058	0.122951	GO:0035175	GO:MF	20208	4728	GO:0004674;GO:0140996
S. gordonii	histone H2BS36 kinase activity	negative	4.69475e-06	244	857	30	0.0350058	0.122951	GO:0140823	GO:MF	20208	9485	GO:0004674;GO:0140998
S. gordonii	histone H2BS14 kinase activity	negative	4.69475e-06	244	857	30	0.0350058	0.122951	GO:0044025	GO:MF	20208	5395	GO:0004674;GO:0140998
S. gordonii	histone H2B kinase activity	negative	4.69475e-06	244	857	30	0.0350058	0.122951	GO:0140998	GO:MF	20208	9583	GO:0035173
S. gordonii	histone H2AXS139 kinase activity	negative	4.69475e-06	244	857	30	0.0350058	0.122951	GO:0035979	GO:MF	20208	4835	GO:0004674;GO:0141003
S. gordonii	histone H2AT120 kinase activity	negative	4.69475e-06	244	857	30	0.0350058	0.122951	GO:1990244	GO:MF	20208	9975	GO:0004674;GO:0140995
S. gordonii	histone H2AS121 kinase activity	negative	4.69475e-06	244	857	30	0.0350058	0.122951	GO:0072371	GO:MF	20208	8090	GO:0140995
S. gordonii	histone H2AS1 kinase activity	negative	4.69475e-06	244	857	30	0.0350058	0.122951	GO:0044024	GO:MF	20208	5394	GO:0004674;GO:0140995
S. gordonii	histone H2A kinase activity	negative	4.69475e-06	244	857	30	0.0350058	0.122951	GO:0140995	GO:MF	20208	9580	GO:0035173
S. gordonii	eukaryotic translation initiation factor 2alpha kinase activity	negative	4.69475e-06	244	857	30	0.0350058	0.122951	GO:0004694	GO:MF	20208	957	GO:0004674
S. gordonii	3-phosphoinositide-dependent protein kinase activity	negative	4.69475e-06	244	857	30	0.0350058	0.122951	GO:0004676	GO:MF	20208	946	GO:0004674
S. gordonii	regulation of phosphatidylinositol 3-kinase/protein kinase B signal transduction	negative	4.73332e-06	268	834	31	0.0371703	0.115672	GO:0051896	GO:BP	20972	13048	GO:0043491;GO:1902531
S. gordonii	histone H3T45 kinase activity	negative	4.91145e-06	245	857	30	0.0350058	0.122449	GO:0140857	GO:MF	20208	9515	GO:0004674;GO:0140996
S. gordonii	histone H2AX kinase activity	negative	4.91145e-06	245	857	30	0.0350058	0.122449	GO:0141003	GO:MF	20208	9587	GO:0035173
S. gordonii	DNA-dependent protein kinase activity	negative	4.91145e-06	245	857	30	0.0350058	0.122449	GO:0004677	GO:MF	20208	947	GO:0004674
S. gordonii	nucleotide biosynthetic process	negative	5.03508e-06	227	834	28	0.0335731	0.123348	GO:0009165	GO:BP	20972	3179	GO:0009117;GO:1901293
S. gordonii	peptidyl-serine modification	negative	5.16032e-06	103	834	18	0.0215827	0.174757	GO:0018209	GO:BP	20972	5111	GO:0018193
S. gordonii	magnesium ion binding	negative	5.36487e-06	233	857	29	0.033839	0.124464	GO:0000287	GO:MF	20208	57	GO:0046872
S. gordonii	AMP-activated protein kinase activity	negative	5.62487e-06	247	857	30	0.0350058	0.121457	GO:0004679	GO:MF	20208	948	GO:0004674
S. gordonii	B cell activation	negative	6.20833e-06	286	834	32	0.0383693	0.111888	GO:0042113	GO:BP	20972	9332	GO:0046649
S. gordonii	regulation of protein localization to cell periphery	negative	6.73194e-06	152	834	22	0.0263789	0.144737	GO:1904375	GO:BP	20972	22063	GO:0032880;GO:1990778
S. gordonii	purine nucleotide catabolic process	negative	6.87177e-06	140	834	21	0.0251799	0.15	GO:0006195	GO:BP	20972	1921	GO:0006163;GO:0009166;GO:0072523
S. gordonii	organophosphate catabolic process	negative	7.45467e-06	246	834	29	0.0347722	0.117886	GO:0046434	GO:BP	20972	11327	GO:0009056;GO:0019637
S. gordonii	Signaling by Interleukins	negative	7.60998e-06	476	651	60	0.0921659	0.12605	REAC:R-HSA-449147	REAC	11056	2358	REAC:R-HSA-1280215
S. gordonii	cellular response to fluid shear stress	negative	1.08645e-05	32	834	10	0.0119904	0.3125	GO:0071498	GO:BP	20972	15593	GO:0033554;GO:0034405
S. gordonii	purine-containing compound catabolic process	negative	1.12334e-05	157	834	22	0.0263789	0.140127	GO:0072523	GO:BP	20972	16247	GO:0009056;GO:0072521
S. gordonii	cellular response to insulin stimulus	negative	1.19043e-05	252	834	29	0.0347722	0.115079	GO:0032869	GO:BP	20972	7354	GO:0032868;GO:0071375
S. gordonii	proteasome-mediated ubiquitin-dependent protein catabolic process	negative	1.27601e-05	468	834	43	0.0515588	0.0918803	GO:0043161	GO:BP	20972	9895	GO:0006511;GO:0010498
S. gordonii	positive regulation of secretion	negative	1.32286e-05	312	834	33	0.0395683	0.105769	GO:0051047	GO:BP	20972	12586	GO:0046903;GO:0051046;GO:0051050
S. gordonii	response to oxidative stress	negative	1.39754e-05	374	834	37	0.0443645	0.0989305	GO:0006979	GO:BP	20972	2471	GO:0006950
S. gordonii	response to peptide hormone	negative	1.69597e-05	457	834	42	0.0503597	0.0919037	GO:0043434	GO:BP	20972	10018	GO:0009725;GO:1901698;GO:1901700
S. gordonii	purine ribonucleoside triphosphate metabolic process	negative	1.69597e-05	257	834	29	0.0347722	0.11284	GO:0009205	GO:BP	20972	3217	GO:0009144
S. gordonii	peptidyl-serine phosphorylation	negative	1.69597e-05	101	834	17	0.0203837	0.168317	GO:0018105	GO:BP	20972	5069	GO:0006468;GO:0018209
S. gordonii	cellular respiration	negative	1.78869e-05	332	834	34	0.0407674	0.10241	GO:0045333	GO:BP	20972	10591	GO:0015980
S. gordonii	positive regulation of secretion by cell	negative	2.19866e-05	290	834	31	0.0371703	0.106897	GO:1903532	GO:BP	20972	21475	GO:0032940;GO:0048522;GO:0051047;GO:1903530
S. gordonii	regulation of protein localization to plasma membrane	negative	2.29822e-05	115	834	18	0.0215827	0.156522	GO:1903076	GO:BP	20972	21170	GO:0072659;GO:1904375;GO:1905475
S. gordonii	nicotinamide nucleotide metabolic process	negative	2.38251e-05	165	834	22	0.0263789	0.133333	GO:0046496	GO:BP	20972	11365	GO:0009117;GO:0072524
S. gordonii	aerobic respiration	negative	2.48794e-05	292	834	31	0.0371703	0.106164	GO:0009060	GO:BP	20972	3096	GO:0045333
S. gordonii	macromolecule methylation	negative	2.55484e-05	128	834	19	0.0227818	0.148438	GO:0043414	GO:BP	20972	10009	GO:0032259;GO:0043412
S. gordonii	positive regulation of organelle organization	negative	2.55864e-05	499	834	44	0.0527578	0.0881764	GO:0010638	GO:BP	20972	4097	GO:0006996;GO:0033043;GO:0051130
S. gordonii	response to insulin	negative	2.6041e-05	308	834	32	0.0383693	0.103896	GO:0032868	GO:BP	20972	7353	GO:0043434
S. gordonii	ribonucleoside diphosphate catabolic process	negative	3.1321e-05	106	834	17	0.0203837	0.160377	GO:0009191	GO:BP	20972	3204	GO:0009134;GO:0009185
S. gordonii	ribonucleoside diphosphate metabolic process	negative	3.16113e-05	130	834	19	0.0227818	0.146154	GO:0009185	GO:BP	20972	3199	GO:0009132
S. gordonii	phagocytosis	negative	3.39232e-05	238	834	27	0.0323741	0.113445	GO:0006909	GO:BP	20972	2428	GO:0006897
S. gordonii	purine ribonucleotide catabolic process	negative	3.5105e-05	131	834	19	0.0227818	0.145038	GO:0009154	GO:BP	20972	3171	GO:0006195;GO:0009150;GO:0009261
S. gordonii	cellular response to nerve growth factor stimulus	negative	3.55019e-05	45	834	11	0.0131894	0.244444	GO:1990090	GO:BP	20972	23236	GO:0071363;GO:1990089
S. gordonii	ligase activity	negative	4.09631e-05	177	857	23	0.0268378	0.129944	GO:0016874	GO:MF	20208	2961	GO:0003824
S. gordonii	negative regulation of autophagy	negative	4.20336e-05	97	834	16	0.0191847	0.164948	GO:0010507	GO:BP	20972	3997	GO:0006914;GO:0009895;GO:0010506
S. gordonii	small GTPase-mediated signal transduction	negative	4.21731e-05	493	834	43	0.0515588	0.0872211	GO:0007264	GO:BP	20972	2656	GO:0141124
S. gordonii	nucleoside diphosphate catabolic process	negative	4.40273e-05	109	834	17	0.0203837	0.155963	GO:0009134	GO:BP	20972	3151	GO:0009132;GO:1901292
S. gordonii	macroautophagy	negative	4.58672e-05	380	834	36	0.0431655	0.0947368	GO:0016236	GO:BP	20972	4931	GO:0006914
S. gordonii	pyridine-containing compound metabolic process	negative	4.68038e-05	173	834	22	0.0263789	0.127168	GO:0072524	GO:BP	20972	16248	GO:0008152
S. gordonii	glycolytic process	negative	4.68038e-05	98	834	16	0.0191847	0.163265	GO:0006096	GO:BP	20972	1855	GO:0006090;GO:0006091;GO:0009060;GO:0016052;GO:0019364;GO:0046032;GO:0046034;GO:0046496
S. gordonii	production of molecular mediator of immune response	negative	4.85145e-05	229	834	26	0.0311751	0.113537	GO:0002440	GO:BP	20972	921	GO:0002376;GO:0010467
S. gordonii	small molecule catabolic process	negative	4.95046e-05	350	834	34	0.0407674	0.0971429	GO:0044282	GO:BP	20972	10247	GO:0009056;GO:0044281
S. gordonii	response to nerve growth factor	negative	5.21542e-05	47	834	11	0.0131894	0.234043	GO:1990089	GO:BP	20972	23235	GO:0070848
S. gordonii	positive regulation of mitotic cell cycle	negative	5.33753e-05	123	834	18	0.0215827	0.146341	GO:0045931	GO:BP	20972	10947	GO:0000278;GO:0007346;GO:0045787
S. gordonii	negative regulation of protein localization	negative	5.33753e-05	202	834	24	0.028777	0.118812	GO:1903828	GO:BP	20972	21673	GO:0008104;GO:0032880;GO:0048519
S. gordonii	alcohol metabolic process	negative	5.52773e-05	352	834	34	0.0407674	0.0965909	GO:0006066	GO:BP	20972	1832	GO:0044281
S. gordonii	nucleoside diphosphate metabolic process	negative	5.56206e-05	136	834	19	0.0227818	0.139706	GO:0009132	GO:BP	20972	3149	GO:0006753
S. gordonii	ADP catabolic process	negative	5.81437e-05	100	834	16	0.0191847	0.16	GO:0046032	GO:BP	20972	11028	GO:0009154;GO:0009181;GO:0046031
S. gordonii	Insulin signaling pathway	negative	6.47072e-05	138	518	25	0.0482625	0.181159	KEGG:04910	KEGG	8716	381	KEGG:00000
S. gordonii	HIF-1 signaling pathway	negative	6.47072e-05	110	518	22	0.042471	0.2	KEGG:04066	KEGG	8716	264	KEGG:00000
S. gordonii	Central carbon metabolism in cancer	negative	6.47072e-05	71	518	17	0.0328185	0.239437	KEGG:05230	KEGG	8716	494	KEGG:00000
S. gordonii	carbohydrate catabolic process	negative	7.0804e-05	178	834	22	0.0263789	0.123596	GO:0016052	GO:BP	20972	4842	GO:0005975;GO:0009056
S. gordonii	pyridine nucleotide catabolic process	negative	7.48191e-05	102	834	16	0.0191847	0.156863	GO:0019364	GO:BP	20972	5385	GO:0009166;GO:0072526
S. gordonii	Cyclin A:Cdk2-associated events at S phase entry	negative	7.81199e-05	84	651	19	0.0291859	0.22619	REAC:R-HSA-69656	REAC	11056	435	REAC:R-HSA-69242
S. gordonii	tRNA metabolic process	negative	8.40964e-05	208	834	24	0.028777	0.115385	GO:0006399	GO:BP	20972	2052	GO:0016070
S. gordonii	ribose phosphate biosynthetic process	negative	8.40964e-05	180	834	22	0.0263789	0.122222	GO:0046390	GO:BP	20972	11311	GO:0019693;GO:0090407;GO:1901137
S. gordonii	purine ribonucleoside diphosphate catabolic process	negative	8.40964e-05	103	834	16	0.0191847	0.15534	GO:0009181	GO:BP	20972	3195	GO:0009137;GO:0009179;GO:0009191
S. gordonii	purine nucleoside diphosphate catabolic process	negative	8.40964e-05	103	834	16	0.0191847	0.15534	GO:0009137	GO:BP	20972	3154	GO:0009134;GO:0009135
S. gordonii	regulation of neuron projection development	negative	9.0092e-05	426	834	38	0.0455635	0.0892019	GO:0010975	GO:BP	20972	4337	GO:0031175;GO:0120035
S. gordonii	positive regulation of chromosome organization	negative	9.44518e-05	104	834	16	0.0191847	0.153846	GO:2001252	GO:BP	20972	24493	GO:0010638;GO:0033044;GO:0051276
S. gordonii	innate immune response-activating signaling pathway	negative	9.53711e-05	299	834	30	0.0359712	0.100334	GO:0002758	GO:BP	20972	1223	GO:0002218;GO:0002757
S. gordonii	phosphoric ester hydrolase activity	negative	9.70799e-05	374	857	36	0.042007	0.0962567	GO:0042578	GO:MF	20208	5058	GO:0016788
S. gordonii	catalytic activity, acting on RNA	negative	9.74881e-05	421	857	39	0.0455076	0.0926366	GO:0140098	GO:MF	20208	9192	GO:0140640
S. gordonii	regulation of immune effector process	negative	9.7778e-05	395	834	36	0.0431655	0.0911392	GO:0002697	GO:BP	20972	1169	GO:0002252;GO:0002682
S. gordonii	Fc-epsilon receptor signaling pathway	negative	9.7778e-05	25	834	8	0.00959233	0.32	GO:0038095	GO:BP	20972	9071	GO:0038093
S. gordonii	pyridine-containing compound catabolic process	negative	0.000104833	105	834	16	0.0191847	0.152381	GO:0072526	GO:BP	20972	16250	GO:0009056;GO:0072524
S. gordonii	amino acid metabolic process	negative	0.000104833	270	834	28	0.0335731	0.103704	GO:0006520	GO:BP	20972	2131	GO:0044238
S. gordonii	negative regulation of protein localization to membrane	negative	0.00010485	33	834	9	0.0107914	0.272727	GO:1905476	GO:BP	20972	22870	GO:0048523;GO:0072657;GO:1903828;GO:1905475
S. gordonii	response to fluid shear stress	negative	0.000115153	42	834	10	0.0119904	0.238095	GO:0034405	GO:BP	20972	8046	GO:0006950
S. gordonii	intrinsic apoptotic signaling pathway	negative	0.000115153	318	834	31	0.0371703	0.0974843	GO:0097193	GO:BP	20972	17316	GO:0035556;GO:0097190
S. gordonii	purine-containing compound biosynthetic process	negative	0.00012705	258	834	27	0.0323741	0.104651	GO:0072522	GO:BP	20972	16246	GO:0009058;GO:0072521
S. gordonii	activation of innate immune response	negative	0.000128621	320	834	31	0.0371703	0.096875	GO:0002218	GO:BP	20972	731	GO:0002253;GO:0045089
S. gordonii	ADP metabolic process	negative	0.000129196	107	834	16	0.0191847	0.149533	GO:0046031	GO:BP	20972	11027	GO:0009150;GO:0009179
S. gordonii	hexose metabolic process	negative	0.000131806	229	834	25	0.029976	0.10917	GO:0019318	GO:BP	20972	5347	GO:0005996
S. gordonii	sulfur compound metabolic process	negative	0.000133514	259	834	27	0.0323741	0.104247	GO:0006790	GO:BP	20972	2348	GO:0008152
S. gordonii	positive regulation of catalytic activity	negative	0.000135381	452	834	39	0.0467626	0.0862832	GO:0043085	GO:BP	20972	9854	GO:0044093;GO:0050790
S. gordonii	positive regulation of binding	negative	0.000135381	84	834	14	0.0167866	0.166667	GO:0051099	GO:BP	20972	12616	GO:0044093;GO:0051098
S. gordonii	RAB geranylgeranylation	negative	0.000137036	64	651	16	0.0245776	0.25	REAC:R-HSA-8873719	REAC	11056	1908	REAC:R-HSA-597592
S. gordonii	regulation of innate immune response	negative	0.000142561	470	834	40	0.0479616	0.0851064	GO:0045088	GO:BP	20972	10512	GO:0002831;GO:0031347;GO:0032101;GO:0045087;GO:0050776
S. gordonii	JUN kinase kinase activity	negative	0.000149364	8	857	5	0.00583431	0.625	GO:0008545	GO:MF	20208	1742	GO:0004708
S. gordonii	steroid metabolic process	negative	0.000150281	323	834	31	0.0371703	0.0959752	GO:0008202	GO:BP	20972	2989	GO:0006629
S. gordonii	ATP metabolic process	negative	0.000173253	233	834	25	0.029976	0.107296	GO:0046034	GO:BP	20972	11030	GO:0009150;GO:0009205
S. gordonii	positive regulation of cytokine production	negative	0.000176929	492	834	41	0.0491607	0.0833333	GO:0001819	GO:BP	20972	463	GO:0001816;GO:0001817;GO:0010628;GO:0051240
S. gordonii	Cyclin E associated events during G1/S transition	negative	0.000192639	82	651	18	0.0276498	0.219512	REAC:R-HSA-69202	REAC	11056	437	REAC:R-HSA-69206
S. gordonii	Transcriptional regulation by RUNX2	negative	0.000216267	118	651	22	0.0337942	0.186441	REAC:R-HSA-8878166	REAC	11056	2651	REAC:R-HSA-212436
S. gordonii	monosaccharide metabolic process	negative	0.00022637	252	834	26	0.0311751	0.103175	GO:0005996	GO:BP	20972	1780	GO:0005975;GO:0044281
S. gordonii	Synthesis of PIPs at the plasma membrane	negative	0.000237117	53	651	14	0.0215054	0.264151	REAC:R-HSA-1660499	REAC	11056	2491	REAC:R-HSA-1483255
S. gordonii	regulation of macroautophagy	negative	0.00024161	194	834	22	0.0263789	0.113402	GO:0016241	GO:BP	20972	4935	GO:0010506;GO:0016236
S. gordonii	pattern recognition receptor signaling pathway	negative	0.00024161	284	834	28	0.0335731	0.0985915	GO:0002221	GO:BP	20972	733	GO:0002758
S. gordonii	methylation	negative	0.00024161	238	834	25	0.029976	0.105042	GO:0032259	GO:BP	20972	6959	GO:0008152
S. gordonii	positive regulation of response to biotic stimulus	negative	0.000243648	414	834	36	0.0431655	0.0869565	GO:0002833	GO:BP	20972	1297	GO:0002831;GO:0009607;GO:0048584
S. gordonii	cellular response to chemical stress	negative	0.000244231	300	834	29	0.0347722	0.0966667	GO:0062197	GO:BP	20972	14755	GO:0033554;GO:0070887
S. gordonii	positive regulation of apoptotic signaling pathway	negative	0.000245773	139	834	18	0.0215827	0.129496	GO:2001235	GO:BP	20972	24476	GO:0009967;GO:0043065;GO:0097190;GO:2001233
S. gordonii	regulation of nitric oxide metabolic process	negative	0.000250903	56	834	11	0.0131894	0.196429	GO:0080164	GO:BP	20972	16655	GO:0019222;GO:0046209
S. gordonii	positive regulation of nitric oxide biosynthetic process	negative	0.000254146	37	834	9	0.0107914	0.243243	GO:0045429	GO:BP	20972	10604	GO:0006809;GO:0009891;GO:0045428
S. gordonii	positive regulation of protein localization	negative	0.000265055	433	834	37	0.0443645	0.0854503	GO:1903829	GO:BP	20972	21674	GO:0008104;GO:0032880;GO:0048518
S. gordonii	oxidoreductase activity, acting on the CH-OH group of donors, NAD or NADP as acceptor	negative	0.000269123	120	857	17	0.0198366	0.141667	GO:0016616	GO:MF	20208	2763	GO:0016614
S. gordonii	peptidyl-tyrosine modification	negative	0.000290138	141	834	18	0.0215827	0.12766	GO:0018212	GO:BP	20972	5114	GO:0018193
S. gordonii	exocytosis	negative	0.000294074	352	834	32	0.0383693	0.0909091	GO:0006887	GO:BP	20972	2412	GO:0016192;GO:0032940
S. gordonii	leukocyte migration	negative	0.000308698	386	834	34	0.0407674	0.0880829	GO:0050900	GO:BP	20972	12479	GO:0002376;GO:0016477
S. gordonii	amyloid-beta clearance	negative	0.000308698	38	834	9	0.0107914	0.236842	GO:0097242	GO:BP	20972	17335	GO:0032501
S. gordonii	negative regulation of apoptotic signaling pathway	negative	0.000324976	228	834	24	0.028777	0.105263	GO:2001234	GO:BP	20972	24475	GO:0009968;GO:0043066;GO:0097190;GO:2001233
S. gordonii	mast cell activation involved in immune response	negative	0.000337151	58	834	11	0.0131894	0.189655	GO:0002279	GO:BP	20972	784	GO:0002275;GO:0045576
S. gordonii	regulation of protein-containing complex assembly	negative	0.000344643	422	834	36	0.0431655	0.0853081	GO:0043254	GO:BP	20972	9920	GO:0044087;GO:0051128;GO:0065003
S. gordonii	regulation of exocytosis	negative	0.000348114	185	834	21	0.0251799	0.113514	GO:0017157	GO:BP	20972	5035	GO:0006887;GO:0060627;GO:1903530
S. gordonii	RNA modification	negative	0.000353505	171	834	20	0.0239808	0.116959	GO:0009451	GO:BP	20972	3341	GO:0016070;GO:0043412
S. gordonii	negative regulation of protein localization to plasma membrane	negative	0.000356616	30	834	8	0.00959233	0.266667	GO:1903077	GO:BP	20972	21171	GO:0072659;GO:1903076;GO:1904376;GO:1905476
S. gordonii	positive regulation of intrinsic apoptotic signaling pathway	negative	0.000392038	59	834	11	0.0131894	0.186441	GO:2001244	GO:BP	20972	24485	GO:0097193;GO:1902533;GO:2001235;GO:2001242
S. gordonii	inflammatory response to antigenic stimulus	negative	0.000400189	70	834	12	0.0143885	0.171429	GO:0002437	GO:BP	20972	918	GO:0006954;GO:0006955
S. gordonii	negative regulation of response to endoplasmic reticulum stress	negative	0.000406741	49	834	10	0.0119904	0.204082	GO:1903573	GO:BP	20972	21504	GO:0034976;GO:0048523;GO:0048585;GO:1905897
S. gordonii	purine ribonucleoside diphosphate metabolic process	negative	0.000420326	119	834	16	0.0191847	0.134454	GO:0009179	GO:BP	20972	3193	GO:0009135;GO:0009185
S. gordonii	purine nucleoside diphosphate metabolic process	negative	0.000420326	119	834	16	0.0191847	0.134454	GO:0009135	GO:BP	20972	3152	GO:0009132
S. gordonii	immune response-regulating cell surface receptor signaling pathway	negative	0.000420326	343	834	31	0.0371703	0.090379	GO:0002768	GO:BP	20972	1233	GO:0002764;GO:0007166
S. gordonii	RNA methylation	negative	0.000421057	82	834	13	0.0155875	0.158537	GO:0001510	GO:BP	20972	312	GO:0009451;GO:0043414
S. gordonii	leukocyte degranulation	negative	0.000421057	82	834	13	0.0155875	0.158537	GO:0043299	GO:BP	20972	9937	GO:0002252;GO:0045055;GO:0051649
S. gordonii	extrinsic apoptotic signaling pathway	negative	0.000436328	233	834	24	0.028777	0.103004	GO:0097191	GO:BP	20972	17314	GO:0007166;GO:0097190
S. gordonii	cellular response to oxidative stress	negative	0.000436328	233	834	24	0.028777	0.103004	GO:0034599	GO:BP	20972	8109	GO:0006979;GO:0062197
S. gordonii	regulation of extrinsic apoptotic signaling pathway	negative	0.000437179	160	834	19	0.0227818	0.11875	GO:2001236	GO:BP	20972	24477	GO:0097191;GO:2001233
S. gordonii	regulation of B cell activation	negative	0.000448562	133	834	17	0.0203837	0.12782	GO:0050864	GO:BP	20972	12449	GO:0042113;GO:0051249
S. gordonii	Fc epsilon RI signaling pathway	negative	0.00045827	68	518	15	0.0289575	0.220588	KEGG:04664	KEGG	8716	353	KEGG:00000
S. gordonii	ErbB signaling pathway	negative	0.00045827	85	518	17	0.0328185	0.2	KEGG:04012	KEGG	8716	252	KEGG:00000
S. gordonii	response to radiation	negative	0.000527386	432	834	36	0.0431655	0.0833333	GO:0009314	GO:BP	20972	3304	GO:0009628
S. gordonii	regulation of protein modification by small protein conjugation or removal	negative	0.000527386	236	834	24	0.028777	0.101695	GO:1903320	GO:BP	20972	21300	GO:0070647;GO:1901873
S. gordonii	response to ionizing radiation	negative	0.000536028	135	834	17	0.0203837	0.125926	GO:0010212	GO:BP	20972	3825	GO:0009314
S. gordonii	positive regulation of protein modification process	negative	0.000539605	450	834	37	0.0443645	0.0822222	GO:0031401	GO:BP	20972	6701	GO:0031399;GO:0036211;GO:0051247
S. gordonii	regulation of leukocyte mediated immunity	negative	0.000540447	252	834	25	0.029976	0.0992063	GO:0002703	GO:BP	20972	1175	GO:0002443;GO:0002697
S. gordonii	response to virus	negative	0.000546413	416	834	35	0.0419664	0.0841346	GO:0009615	GO:BP	20972	3384	GO:0051707
S. gordonii	negative regulation of protein localization to cell periphery	negative	0.000546413	32	834	8	0.00959233	0.25	GO:1904376	GO:BP	20972	22064	GO:1903828;GO:1904375;GO:1990778
S. gordonii	phosphatase activity	negative	0.000549615	281	857	28	0.0326721	0.0996441	GO:0016791	GO:MF	20208	2897	GO:0042578
S. gordonii	phosphatidylinositol phosphate binding	negative	0.000550379	180	857	21	0.0245041	0.116667	GO:1901981	GO:MF	20208	9862	GO:0035091
S. gordonii	Yersinia infection	negative	0.00056485	136	518	22	0.042471	0.161765	KEGG:05135	KEGG	8716	448	KEGG:00000
S. gordonii	Valine, leucine and isoleucine degradation	negative	0.00056485	48	518	12	0.023166	0.25	KEGG:00280	KEGG	8716	32	KEGG:00000
S. gordonii	Pyruvate metabolism	negative	0.00056485	47	518	12	0.023166	0.255319	KEGG:00620	KEGG	8716	101	KEGG:00000
S. gordonii	EGFR tyrosine kinase inhibitor resistance	negative	0.00056485	80	518	16	0.030888	0.2	KEGG:01521	KEGG	8716	200	KEGG:00000
S. gordonii	Insulin resistance	negative	0.000585298	109	518	19	0.0366795	0.174312	KEGG:04931	KEGG	8716	402	KEGG:00000
S. gordonii	B cell receptor signaling pathway	negative	0.000585298	82	518	16	0.030888	0.195122	KEGG:04662	KEGG	8716	352	KEGG:00000
S. gordonii	Diseases of signal transduction by growth factor receptors and second messengers	negative	0.000612552	449	651	51	0.078341	0.113586	REAC:R-HSA-5663202	REAC	11056	811	REAC:R-HSA-1643685
S. gordonii	TOR signaling	negative	0.000613782	179	834	20	0.0239808	0.111732	GO:0031929	GO:BP	20972	6825	GO:0035556
S. gordonii	ERBB signaling pathway	negative	0.000613782	179	834	20	0.0239808	0.111732	GO:0038127	GO:BP	20972	9089	GO:0007169
S. gordonii	regulation of protein stability	negative	0.000617605	385	834	33	0.0395683	0.0857143	GO:0031647	GO:BP	20972	6794	GO:0065008
S. gordonii	regulation of inflammatory response to antigenic stimulus	negative	0.000630808	42	834	9	0.0107914	0.214286	GO:0002861	GO:BP	20972	1325	GO:0002437;GO:0050727;GO:0050776
S. gordonii	hormone secretion	negative	0.000630808	319	834	29	0.0347722	0.0909091	GO:0046879	GO:BP	20972	11573	GO:0009914;GO:0023061
S. gordonii	2'-deoxyribonucleotide metabolic process	negative	0.000630808	42	834	9	0.0107914	0.214286	GO:0009394	GO:BP	20972	3307	GO:0009262
S. gordonii	signal release	negative	0.000647923	490	834	39	0.0467626	0.0795918	GO:0023061	GO:BP	20972	6210	GO:0007267;GO:0032940
S. gordonii	endocytic recycling	negative	0.000647923	86	834	13	0.0155875	0.151163	GO:0032456	GO:BP	20972	7076	GO:0016197;GO:0098876
S. gordonii	endosomal transport	negative	0.000677158	288	834	27	0.0323741	0.09375	GO:0016197	GO:BP	20972	4921	GO:0016192;GO:0046907
S. gordonii	regulation of post-translational protein modification	negative	0.000688652	241	834	24	0.028777	0.0995851	GO:1901873	GO:BP	20972	20366	GO:0031399;GO:0043687
S. gordonii	Growth hormone synthesis, secretion and action	negative	0.00069145	121	518	20	0.03861	0.165289	KEGG:04935	KEGG	8716	406	KEGG:00000
S. gordonii	positive regulation of innate immune response	negative	0.000700602	388	834	33	0.0395683	0.0850515	GO:0045089	GO:BP	20972	10513	GO:0002833;GO:0031349;GO:0032103;GO:0045087;GO:0045088;GO:0050778
S. gordonii	regulation of production of molecular mediator of immune response	negative	0.000708926	196	834	21	0.0251799	0.107143	GO:0002700	GO:BP	20972	1172	GO:0002440;GO:0002697;GO:0010468
S. gordonii	positive regulation of protein localization to cell periphery	negative	0.000708926	75	834	12	0.0143885	0.16	GO:1904377	GO:BP	20972	22065	GO:1903829;GO:1904375;GO:1990778
S. gordonii	protein localization to cell periphery	negative	0.000719172	355	834	31	0.0371703	0.0873239	GO:1990778	GO:BP	20972	23438	GO:0008104
S. gordonii	peptidyl-tyrosine phosphorylation	negative	0.000719439	139	834	17	0.0203837	0.122302	GO:0018108	GO:BP	20972	5072	GO:0006468;GO:0018212
S. gordonii	oxidoreductase activity, acting on CH-OH group of donors	negative	0.000723639	130	857	17	0.0198366	0.130769	GO:0016614	GO:MF	20208	2761	GO:0016491
S. gordonii	regulated exocytosis	negative	0.000740229	227	834	23	0.0275779	0.101322	GO:0045055	GO:BP	20972	10494	GO:0006887
S. gordonii	deoxyribonucleotide metabolic process	negative	0.000740229	43	834	9	0.0107914	0.209302	GO:0009262	GO:BP	20972	3271	GO:0009117;GO:1901135
S. gordonii	regulation of phagocytosis	negative	0.000756611	100	834	14	0.0167866	0.14	GO:0050764	GO:BP	20972	12379	GO:0006909;GO:0030100
S. gordonii	TORC1 signaling	negative	0.000766376	113	834	15	0.0179856	0.132743	GO:0038202	GO:BP	20972	9139	GO:0031929
S. gordonii	tRNA binding	negative	0.000773959	82	857	13	0.0151692	0.158537	GO:0000049	GO:MF	20208	15	GO:0003723
S. gordonii	vesicle-mediated transport to the plasma membrane	negative	0.000843943	155	834	18	0.0215827	0.116129	GO:0098876	GO:BP	20972	17684	GO:0016192;GO:0051668
S. gordonii	positive regulation of production of molecular mediator of immune response	negative	0.000843943	141	834	17	0.0203837	0.120567	GO:0002702	GO:BP	20972	1174	GO:0002440;GO:0002699;GO:0002700;GO:0010628
S. gordonii	positive regulation of cell projection organization	negative	0.000852001	342	834	30	0.0359712	0.0877193	GO:0031346	GO:BP	20972	6681	GO:0030030;GO:0031344;GO:0051130
S. gordonii	positive regulation of vascular endothelial cell proliferation	negative	0.000869139	18	834	6	0.00719424	0.333333	GO:1905564	GO:BP	20972	22934	GO:0001938;GO:0101023;GO:1905562
S. gordonii	protein stabilization	negative	0.000887281	230	834	23	0.0275779	0.1	GO:0050821	GO:BP	20972	12421	GO:0031647
S. gordonii	vesicle-mediated transport in synapse	negative	0.000907855	246	834	24	0.028777	0.097561	GO:0099003	GO:BP	20972	17758	GO:0016192
S. gordonii	cell cycle G2/M phase transition	negative	0.000907855	156	834	18	0.0215827	0.115385	GO:0044839	GO:BP	20972	10433	GO:0044770
S. gordonii	autophagy of mitochondrion	negative	0.000920586	115	834	15	0.0179856	0.130435	GO:0000422	GO:BP	20972	125	GO:0006914
S. gordonii	rRNA methylation	negative	0.000932552	26	834	7	0.00839329	0.269231	GO:0031167	GO:BP	20972	6631	GO:0000154;GO:0001510
S. gordonii	regulation of nitric oxide biosynthetic process	negative	0.00096084	55	834	10	0.0119904	0.181818	GO:0045428	GO:BP	20972	10603	GO:0006809;GO:0009889;GO:0080164
S. gordonii	mast cell degranulation	negative	0.00096084	55	834	10	0.0119904	0.181818	GO:0043303	GO:BP	20972	9941	GO:0002279;GO:0002448;GO:0032418;GO:0043299;GO:0051656
S. gordonii	positive regulation of protein binding	negative	0.000971737	35	834	8	0.00959233	0.228571	GO:0032092	GO:BP	20972	6879	GO:0043393;GO:0051099
S. gordonii	G1/S Transition	negative	0.000976091	131	651	22	0.0337942	0.167939	REAC:R-HSA-69206	REAC	11056	1048	REAC:R-HSA-453279
S. gordonii	positive regulation of hormone secretion	negative	0.00097912	143	834	17	0.0203837	0.118881	GO:0046887	GO:BP	20972	11581	GO:0010647;GO:0023056;GO:0046879;GO:0046883;GO:1903532
S. gordonii	positive regulation of DNA metabolic process	negative	0.00101739	280	834	26	0.0311751	0.0928571	GO:0051054	GO:BP	20972	12593	GO:0006259;GO:0010604;GO:0051052
S. gordonii	positive regulation of leukocyte activation	negative	0.00101916	363	834	31	0.0371703	0.0853994	GO:0002696	GO:BP	20972	1168	GO:0002684;GO:0002694;GO:0045321;GO:0050867
S. gordonii	positive regulation of cell activation	negative	0.00101916	380	834	32	0.0383693	0.0842105	GO:0050867	GO:BP	20972	12452	GO:0001775;GO:0048522;GO:0050865;GO:0051240
S. gordonii	negative regulation of catabolic process	negative	0.00101916	363	834	31	0.0371703	0.0853994	GO:0009895	GO:BP	20972	3594	GO:0009056;GO:0009892;GO:0009894
S. gordonii	regulation of DNA metabolic process	negative	0.00103081	485	834	38	0.0455635	0.0783505	GO:0051052	GO:BP	20972	12591	GO:0006259;GO:0019219;GO:0060255
S. gordonii	regulation of endothelial cell proliferation	negative	0.00103676	130	834	16	0.0191847	0.123077	GO:0001936	GO:BP	20972	537	GO:0001935;GO:0050678
S. gordonii	hormone transport	negative	0.0010443	330	834	29	0.0347722	0.0878788	GO:0009914	GO:BP	20972	3609	GO:0006810;GO:0010817
S. gordonii	Regulation of PTEN stability and activity	negative	0.00107777	69	651	15	0.0230415	0.217391	REAC:R-HSA-8948751	REAC	11056	2086	REAC:R-HSA-6807070
S. gordonii	regulation of myeloid leukocyte mediated immunity	negative	0.00108514	56	834	10	0.0119904	0.178571	GO:0002886	GO:BP	20972	1350	GO:0002444;GO:0002703
S. gordonii	pyrimidine nucleotide metabolic process	negative	0.00108514	56	834	10	0.0119904	0.178571	GO:0006220	GO:BP	20972	1940	GO:0009117;GO:0072527
S. gordonii	positive regulation of lymphocyte activation	negative	0.00108514	331	834	29	0.0347722	0.0876133	GO:0051251	GO:BP	20972	12700	GO:0002696;GO:0046649;GO:0051249
S. gordonii	negative regulation of intrinsic apoptotic signaling pathway	negative	0.00108514	104	834	14	0.0167866	0.134615	GO:2001243	GO:BP	20972	24484	GO:0097193;GO:1902532;GO:2001234;GO:2001242
S. gordonii	fatty acid catabolic process	negative	0.00108514	104	834	14	0.0167866	0.134615	GO:0009062	GO:BP	20972	3098	GO:0006631;GO:0016042;GO:0072329
S. gordonii	cell chemotaxis	negative	0.00111783	315	834	28	0.0335731	0.0888889	GO:0060326	GO:BP	20972	13548	GO:0006935;GO:0016477;GO:0070887
S. gordonii	ribonucleotide biosynthetic process	negative	0.00113075	174	834	19	0.0227818	0.109195	GO:0009260	GO:BP	20972	3269	GO:0009165;GO:0009259;GO:0046390
S. gordonii	insulin receptor signaling pathway	negative	0.00113075	174	834	19	0.0227818	0.109195	GO:0008286	GO:BP	20972	3013	GO:0007169;GO:0032869
S. gordonii	positive regulation of protein-containing complex assembly	negative	0.00113636	204	834	21	0.0251799	0.102941	GO:0031334	GO:BP	20972	6672	GO:0043254;GO:0044089;GO:0051130;GO:0065003
S. gordonii	ribonucleoside monophosphate biosynthetic process	negative	0.00113832	36	834	8	0.00959233	0.222222	GO:0009156	GO:BP	20972	3173	GO:0009124
S. gordonii	purine nucleotide biosynthetic process	negative	0.00130241	191	834	20	0.0239808	0.104712	GO:0006164	GO:BP	20972	1896	GO:0006163;GO:0009165;GO:0072522
S. gordonii	chemotaxis	negative	0.00130241	456	834	36	0.0431655	0.0789474	GO:0006935	GO:BP	20972	2443	GO:0042221;GO:0042330
S. gordonii	phospholipase activator activity	negative	0.00131682	18	857	6	0.00700117	0.333333	GO:0016004	GO:MF	20208	2611	GO:0060229
S. gordonii	negative regulation of transport	negative	0.00132927	404	834	33	0.0395683	0.0816832	GO:0051051	GO:BP	20972	12590	GO:0006810;GO:0048519;GO:0051049
S. gordonii	protein localization to plasma membrane	negative	0.0013397	286	834	26	0.0311751	0.0909091	GO:0072659	GO:BP	20972	16300	GO:0072657;GO:1990778
S. gordonii	Phospholipase D signaling pathway	negative	0.00139633	148	518	22	0.042471	0.148649	KEGG:04072	KEGG	8716	268	KEGG:00000
S. gordonii	taxis	negative	0.00139676	458	834	36	0.0431655	0.0786026	GO:0042330	GO:BP	20972	9447	GO:0009605;GO:0040011
S. gordonii	mast cell mediated immunity	negative	0.00140098	58	834	10	0.0119904	0.172414	GO:0002448	GO:BP	20972	929	GO:0002444
S. gordonii	negative regulation of inflammatory response to antigenic stimulus	negative	0.00141082	28	834	7	0.00839329	0.25	GO:0002862	GO:BP	20972	1326	GO:0002437;GO:0002861;GO:0050728;GO:0050777
S. gordonii	Regulation of RUNX3 expression and activity	negative	0.00141603	55	651	13	0.0199693	0.236364	REAC:R-HSA-8941858	REAC	11056	2090	REAC:R-HSA-8878159
S. gordonii	Regulation of RUNX2 expression and activity	negative	0.00141603	71	651	15	0.0230415	0.211268	REAC:R-HSA-8939902	REAC	11056	2089	REAC:R-HSA-8878166
S. gordonii	leukocyte activation involved in immune response	negative	0.00144147	304	834	27	0.0323741	0.0888158	GO:0002366	GO:BP	20972	859	GO:0002263;GO:0045321
S. gordonii	transcytosis	negative	0.00150001	20	834	6	0.00719424	0.3	GO:0045056	GO:BP	20972	10495	GO:0016192;GO:0032501
S. gordonii	positive regulation of immune effector process	negative	0.001515	256	834	24	0.028777	0.09375	GO:0002699	GO:BP	20972	1171	GO:0002252;GO:0002684;GO:0002697
S. gordonii	leukocyte proliferation	negative	0.00155204	339	834	29	0.0347722	0.0855457	GO:0070661	GO:BP	20972	15119	GO:0008283
S. gordonii	regulation of protein binding	negative	0.00166767	83	834	12	0.0143885	0.144578	GO:0043393	GO:BP	20972	9996	GO:0051098
S. gordonii	protein-containing complex disassembly	negative	0.00169144	258	834	24	0.028777	0.0930233	GO:0032984	GO:BP	20972	7450	GO:0022411;GO:0043933
S. gordonii	mast cell activation	negative	0.00169144	71	834	11	0.0131894	0.15493	GO:0045576	GO:BP	20972	10658	GO:0002274
S. gordonii	immunoglobulin production	negative	0.00169144	109	834	14	0.0167866	0.12844	GO:0002377	GO:BP	20972	868	GO:0002440
S. gordonii	Mitotic G1 phase and G1/S transition	negative	0.00170937	148	651	23	0.0353303	0.155405	REAC:R-HSA-453279	REAC	11056	1545	REAC:R-HSA-69278
S. gordonii	protein complex oligomerization	negative	0.00175558	275	834	25	0.029976	0.0909091	GO:0051259	GO:BP	20972	12708	GO:0065003
S. gordonii	cell activation involved in immune response	negative	0.00175558	308	834	27	0.0323741	0.0876623	GO:0002263	GO:BP	20972	771	GO:0001775;GO:0002252;GO:0006955
S. gordonii	leukocyte chemotaxis	negative	0.00176843	227	834	22	0.0263789	0.0969163	GO:0030595	GO:BP	20972	6417	GO:0050900;GO:0060326
S. gordonii	myeloid leukocyte activation	negative	0.00178035	243	834	23	0.0275779	0.0946502	GO:0002274	GO:BP	20972	779	GO:0045321
S. gordonii	unfolded protein binding	negative	0.00180518	114	857	15	0.0175029	0.131579	GO:0051082	GO:MF	20208	7301	GO:0005515
S. gordonii	S-adenosylmethionine-dependent methyltransferase activity	negative	0.00182642	168	857	19	0.0221704	0.113095	GO:0008757	GO:MF	20208	1843	GO:0008168
S. gordonii	DNA-templated transcription initiation	negative	0.001837	212	834	21	0.0251799	0.0990566	GO:0006352	GO:BP	20972	2021	GO:0006351;GO:0032774
S. gordonii	regulation of TOR signaling	negative	0.00185632	152	834	17	0.0203837	0.111842	GO:0032006	GO:BP	20972	6848	GO:0031929;GO:1902531
S. gordonii	endothelial cell migration	negative	0.00186847	228	834	22	0.0263789	0.0964912	GO:0043542	GO:BP	20972	10079	GO:0016477
S. gordonii	regulation of inflammatory response	negative	0.00187059	395	834	32	0.0383693	0.0810127	GO:0050727	GO:BP	20972	12367	GO:0006954;GO:0031347;GO:0032101
S. gordonii	regulation of dendrite development	negative	0.00187059	97	834	13	0.0155875	0.134021	GO:0050773	GO:BP	20972	12388	GO:0010975;GO:0016358;GO:0050793
S. gordonii	calcium/calmodulin-dependent protein kinase activity	negative	0.00189059	27	857	7	0.00816803	0.259259	GO:0004683	GO:MF	20208	949	GO:0004674
S. gordonii	monocarboxylic acid catabolic process	negative	0.00189282	124	834	15	0.0179856	0.120968	GO:0072329	GO:BP	20972	16179	GO:0032787;GO:0046395
S. gordonii	glucose metabolic process	negative	0.00189523	182	834	19	0.0227818	0.104396	GO:0006006	GO:BP	20972	1790	GO:0019318
S. gordonii	regulation of binding	negative	0.00202789	168	834	18	0.0215827	0.107143	GO:0051098	GO:BP	20972	12615	GO:0065009
S. gordonii	negative regulation of extrinsic apoptotic signaling pathway	negative	0.00205165	98	834	13	0.0155875	0.132653	GO:2001237	GO:BP	20972	24478	GO:0097191;GO:2001234;GO:2001236
S. gordonii	Toll Like Receptor TLR6:TLR2 Cascade	negative	0.00205189	111	651	19	0.0291859	0.171171	REAC:R-HSA-168188	REAC	11056	2619	REAC:R-HSA-181438
S. gordonii	MyD88:MAL(TIRAP) cascade initiated on plasma membrane	negative	0.00205189	111	651	19	0.0291859	0.171171	REAC:R-HSA-166058	REAC	11056	1566	REAC:R-HSA-166016;REAC:R-HSA-168179;REAC:R-HSA-168188
S. gordonii	pyrimidine-containing compound metabolic process	negative	0.00209266	73	834	11	0.0131894	0.150685	GO:0072527	GO:BP	20972	16251	GO:0008152
S. gordonii	fatty acid beta-oxidation	negative	0.00209266	73	834	11	0.0131894	0.150685	GO:0006635	GO:BP	20972	2224	GO:0009062;GO:0019395
S. gordonii	positive regulation of endocytosis	negative	0.00211294	154	834	17	0.0203837	0.11039	GO:0045807	GO:BP	20972	10859	GO:0006897;GO:0030100;GO:0051050;GO:0051130
S. gordonii	endothelial cell proliferation	negative	0.00211294	154	834	17	0.0203837	0.11039	GO:0001935	GO:BP	20972	536	GO:0050673
S. gordonii	regulation of protein localization to membrane	negative	0.00213917	169	834	18	0.0215827	0.106509	GO:1905475	GO:BP	20972	22869	GO:0032880;GO:0060341;GO:0072657
S. gordonii	negative regulation of inflammatory response	negative	0.00213917	169	834	18	0.0215827	0.106509	GO:0050728	GO:BP	20972	12368	GO:0006954;GO:0031348;GO:0032102;GO:0050727
S. gordonii	positive regulation of peptide secretion	negative	0.00214716	112	834	14	0.0167866	0.125	GO:0002793	GO:BP	20972	1258	GO:0002790;GO:0002791;GO:0051047
S. gordonii	positive regulation of cell cycle phase transition	negative	0.00214716	112	834	14	0.0167866	0.125	GO:1901989	GO:BP	20972	20446	GO:0044770;GO:0090068;GO:1901987
S. gordonii	vascular endothelial cell response to fluid shear stress	negative	0.0021715	14	834	5	0.0059952	0.357143	GO:0097699	GO:BP	20972	17496	GO:0071498
S. gordonii	ethanol catabolic process	negative	0.0021715	14	834	5	0.0059952	0.357143	GO:0006068	GO:BP	20972	1834	GO:0006067;GO:0034310
S. gordonii	PI Metabolism	negative	0.00219064	84	651	16	0.0245776	0.190476	REAC:R-HSA-1483255	REAC	11056	1734	REAC:R-HSA-1483257
S. gordonii	transferase activity, transferring one-carbon groups	negative	0.00220225	229	857	23	0.0268378	0.100437	GO:0016741	GO:MF	20208	2856	GO:0016740
S. gordonii	early endosome to late endosome transport	negative	0.00222985	40	834	8	0.00959233	0.2	GO:0045022	GO:BP	20972	10475	GO:0098927
S. gordonii	catalytic activity, acting on a tRNA	negative	0.00224624	157	857	18	0.0210035	0.11465	GO:0140101	GO:MF	20208	9194	GO:0140098
S. gordonii	phospholipid binding	negative	0.00226389	489	857	39	0.0455076	0.0797546	GO:0005543	GO:MF	20208	1473	GO:0008289
S. gordonii	Spinocerebellar ataxia	negative	0.00228105	143	518	21	0.0405405	0.146853	KEGG:05017	KEGG	8716	431	KEGG:00000
S. gordonii	NF-kappa B signaling pathway	negative	0.00228105	103	518	17	0.0328185	0.165049	KEGG:04064	KEGG	8716	263	KEGG:00000
S. gordonii	positive regulation of telomere maintenance	negative	0.00231457	74	834	11	0.0131894	0.148649	GO:0032206	GO:BP	20972	6913	GO:0000723;GO:0032204;GO:0051054;GO:2001252
S. gordonii	type I interferon production	negative	0.00235852	127	834	15	0.0179856	0.11811	GO:0032606	GO:BP	20972	7158	GO:0001816
S. gordonii	regulation of type I interferon production	negative	0.00235852	127	834	15	0.0179856	0.11811	GO:0032479	GO:BP	20972	7095	GO:0001817;GO:0032606
S. gordonii	positive regulation of cell cycle	negative	0.00235852	349	834	29	0.0347722	0.0830946	GO:0045787	GO:BP	20972	10847	GO:0007049;GO:0048522;GO:0051726
S. gordonii	glial cell development	negative	0.00235852	127	834	15	0.0179856	0.11811	GO:0021782	GO:BP	20972	5952	GO:0010001;GO:0048468
S. gordonii	alpha-amino acid metabolic process	negative	0.00238903	186	834	19	0.0227818	0.102151	GO:1901605	GO:BP	20972	20183	GO:0006520;GO:0019752
S. gordonii	organic acid catabolic process	negative	0.00238928	233	834	22	0.0263789	0.0944206	GO:0016054	GO:BP	20972	4844	GO:0006082;GO:0044282
S. gordonii	carboxylic acid catabolic process	negative	0.00238928	233	834	22	0.0263789	0.0944206	GO:0046395	GO:BP	20972	11315	GO:0016054;GO:0019752
S. gordonii	regulation of ubiquitin-dependent protein catabolic process	negative	0.00239595	171	834	18	0.0215827	0.105263	GO:2000058	GO:BP	20972	23562	GO:0006511;GO:0042176
S. gordonii	positive regulation of B cell activation	negative	0.00239595	87	834	12	0.0143885	0.137931	GO:0050871	GO:BP	20972	12456	GO:0042113;GO:0050864;GO:0051251
S. gordonii	Ubiquitin-Mediated Degradation of Phosphorylated Cdc25A	negative	0.00245619	52	651	12	0.0184332	0.230769	REAC:R-HSA-69601	REAC	11056	2714	REAC:R-HSA-69613
S. gordonii	Toll Like Receptor TLR1:TLR2 Cascade	negative	0.00245619	114	651	19	0.0291859	0.166667	REAC:R-HSA-168179	REAC	11056	2618	REAC:R-HSA-181438
S. gordonii	Toll Like Receptor 2 (TLR2) Cascade	negative	0.00245619	114	651	19	0.0291859	0.166667	REAC:R-HSA-181438	REAC	11056	2612	REAC:R-HSA-168898
S. gordonii	p53-Independent G1/S DNA Damage Checkpoint	negative	0.00245619	52	651	12	0.0184332	0.230769	REAC:R-HSA-69613	REAC	11056	2817	REAC:R-HSA-69615
S. gordonii	proteinogenic amino acid metabolic process	negative	0.00246963	142	834	16	0.0191847	0.112676	GO:0170039	GO:BP	20972	19048	GO:0006520;GO:0019752
S. gordonii	B cell differentiation	negative	0.00246963	142	834	16	0.0191847	0.112676	GO:0030183	GO:BP	20972	6265	GO:0030098;GO:0042113
S. gordonii	leukocyte mediated immunity	negative	0.00254434	475	834	36	0.0431655	0.0757895	GO:0002443	GO:BP	20972	924	GO:0002252
S. gordonii	Glycolysis / Gluconeogenesis	negative	0.00259746	67	518	13	0.0250965	0.19403	KEGG:00010	KEGG	8716	2	KEGG:00000
S. gordonii	phosphoprotein binding	negative	0.00260731	93	857	13	0.0151692	0.139785	GO:0051219	GO:MF	20208	7313	GO:0005515
S. gordonii	L-amino acid metabolic process	negative	0.00266344	143	834	16	0.0191847	0.111888	GO:0170033	GO:BP	20972	19042	GO:1901605
S. gordonii	positive regulation of phosphorylation	negative	0.00268301	335	834	28	0.0335731	0.0835821	GO:0042327	GO:BP	20972	9446	GO:0016310;GO:0042325;GO:0045937
S. gordonii	carbohydrate biosynthetic process	negative	0.00268377	188	834	19	0.0227818	0.101064	GO:0016051	GO:BP	20972	4841	GO:0005975;GO:0009058
S. gordonii	Autophagy - animal	negative	0.00269999	168	518	23	0.0444015	0.136905	KEGG:04140	KEGG	8716	286	KEGG:00000
S. gordonii	myeloid leukocyte mediated immunity	negative	0.00271433	115	834	14	0.0167866	0.121739	GO:0002444	GO:BP	20972	925	GO:0002443
S. gordonii	transcription initiation at RNA polymerase II promoter	negative	0.00271959	173	834	18	0.0215827	0.104046	GO:0006367	GO:BP	20972	2034	GO:0006352;GO:0006366
S. gordonii	Chemokine signaling pathway	negative	0.00276285	191	518	25	0.0482625	0.13089	KEGG:04062	KEGG	8716	262	KEGG:00000
S. gordonii	nitric oxide metabolic process	negative	0.00282262	76	834	11	0.0131894	0.144737	GO:0046209	GO:BP	20972	11186	GO:2001057
S. gordonii	positive regulation of small molecule metabolic process	negative	0.00285229	144	834	16	0.0191847	0.111111	GO:0062013	GO:BP	20972	14680	GO:0009893;GO:0044281;GO:0062012
S. gordonii	methyltransferase activity	negative	0.00287872	219	857	22	0.0256709	0.100457	GO:0008168	GO:MF	20208	1548	GO:0016741
S. gordonii	VEGF signaling pathway	negative	0.00295051	60	518	12	0.023166	0.2	KEGG:04370	KEGG	8716	316	KEGG:00000
S. gordonii	ethanol metabolic process	negative	0.00297617	15	834	5	0.0059952	0.333333	GO:0006067	GO:BP	20972	1833	GO:0034308
S. gordonii	Chemical carcinogenesis - receptor activation	negative	0.00300598	216	518	27	0.0521236	0.125	KEGG:05207	KEGG	8716	475	KEGG:00000
S. gordonii	positive regulation of steroid metabolic process	negative	0.00303332	32	834	7	0.00839329	0.21875	GO:0045940	GO:BP	20972	10955	GO:0008202;GO:0019218;GO:0045834
S. gordonii	positive regulation of autophagy	negative	0.00311281	160	834	17	0.0203837	0.10625	GO:0010508	GO:BP	20972	3998	GO:0006914;GO:0009896;GO:0010506
S. gordonii	apoptotic mitochondrial changes	negative	0.0031144	103	834	13	0.0155875	0.126214	GO:0008637	GO:BP	20972	3080	GO:0006915;GO:0007005
S. gordonii	reactive nitrogen species metabolic process	negative	0.00311847	77	834	11	0.0131894	0.142857	GO:2001057	GO:BP	20972	24360	GO:0008152
S. gordonii	positive regulation of type I interferon production	negative	0.00311847	77	834	11	0.0131894	0.142857	GO:0032481	GO:BP	20972	7097	GO:0001819;GO:0032479;GO:0032606
S. gordonii	epidermal growth factor receptor signaling pathway	negative	0.0033203	161	834	17	0.0203837	0.10559	GO:0007173	GO:BP	20972	2602	GO:0038127
S. gordonii	MAPK6/MAPK4 signaling	negative	0.00336023	89	651	16	0.0245776	0.179775	REAC:R-HSA-5687128	REAC	11056	1408	REAC:R-HSA-5683057
S. gordonii	positive regulation of cell adhesion	negative	0.00336473	483	834	36	0.0431655	0.0745342	GO:0045785	GO:BP	20972	10845	GO:0007155;GO:0030155;GO:0048522
S. gordonii	Progesterone-mediated oocyte maturation	negative	0.00338136	109	518	17	0.0328185	0.155963	KEGG:04914	KEGG	8716	385	KEGG:00000
S. gordonii	positive regulation of phosphatidylinositol 3-kinase/protein kinase B signal transduction	negative	0.00338182	192	834	19	0.0227818	0.0989583	GO:0051897	GO:BP	20972	13049	GO:0043491;GO:0051896;GO:1902533
S. gordonii	cellular response to reactive oxygen species	negative	0.00338182	132	834	15	0.0179856	0.113636	GO:0034614	GO:BP	20972	8116	GO:0000302;GO:0034599;GO:1901701
S. gordonii	antigen processing and presentation	negative	0.00341622	118	834	14	0.0167866	0.118644	GO:0019882	GO:BP	20972	5654	GO:0002376
S. gordonii	T cell receptor signaling pathway	negative	0.00342485	120	518	18	0.034749	0.15	KEGG:04660	KEGG	8716	351	KEGG:00000
S. gordonii	PD-L1 expression and PD-1 checkpoint pathway in cancer	negative	0.00342485	90	518	15	0.0289575	0.166667	KEGG:05235	KEGG	8716	496	KEGG:00000
S. gordonii	tRNA aminoacylation for protein translation	negative	0.00344771	43	834	8	0.00959233	0.186047	GO:0006418	GO:BP	20972	2067	GO:0006412;GO:0043039
S. gordonii	positive regulation of mitotic cell cycle phase transition	negative	0.00344771	91	834	12	0.0143885	0.131868	GO:1901992	GO:BP	20972	20449	GO:0044772;GO:0045931;GO:1901989;GO:1901990
S. gordonii	positive regulation of protein secretion	negative	0.00345408	147	834	16	0.0191847	0.108844	GO:0050714	GO:BP	20972	12366	GO:0009306;GO:0050708;GO:0051222;GO:1903532
S. gordonii	response to topologically incorrect protein	negative	0.00347671	162	834	17	0.0203837	0.104938	GO:0035966	GO:BP	20972	8757	GO:0006950
S. gordonii	vascular endothelial cell response to laminar fluid shear stress	negative	0.00357569	9	834	4	0.00479616	0.444444	GO:0097700	GO:BP	20972	17497	GO:0071499;GO:0097699
S. gordonii	positive regulation of phosphorus metabolic process	negative	0.00357569	395	834	31	0.0371703	0.078481	GO:0010562	GO:BP	20972	4029	GO:0006793;GO:0009893;GO:0051174
S. gordonii	positive regulation of phosphate metabolic process	negative	0.00357569	395	834	31	0.0371703	0.078481	GO:0045937	GO:BP	20972	10952	GO:0006796;GO:0010562
S. gordonii	peptidyl-lysine modification	negative	0.00357569	133	834	15	0.0179856	0.112782	GO:0018205	GO:BP	20972	5107	GO:0018193
S. gordonii	vascular endothelial growth factor receptor signaling pathway	negative	0.00360081	105	834	13	0.0155875	0.12381	GO:0048010	GO:BP	20972	11622	GO:0007169
S. gordonii	AMPK signaling pathway	negative	0.00360092	121	518	18	0.034749	0.14876	KEGG:04152	KEGG	8716	295	KEGG:00000
S. gordonii	ubiquitin-like protein ligase binding	negative	0.00366945	317	857	28	0.0326721	0.0883281	GO:0044389	GO:MF	20208	5411	GO:0019899
S. gordonii	positive regulation of neuron projection development	negative	0.00367493	148	834	16	0.0191847	0.108108	GO:0010976	GO:BP	20972	4338	GO:0010975;GO:0031175;GO:0031346
S. gordonii	Thyroid hormone signaling pathway	negative	0.00370603	122	518	18	0.034749	0.147541	KEGG:04919	KEGG	8716	390	KEGG:00000
S. gordonii	Proteasome	negative	0.00370603	46	518	10	0.019305	0.217391	KEGG:03050	KEGG	8716	221	KEGG:00000
S. gordonii	response to lipopolysaccharide	negative	0.0037193	326	834	27	0.0323741	0.0828221	GO:0032496	GO:BP	20972	7112	GO:0002237;GO:0033993;GO:1901700
S. gordonii	Signaling by SCF-KIT	negative	0.00372056	39	651	10	0.015361	0.25641	REAC:R-HSA-1433557	REAC	11056	2403	REAC:R-HSA-9006934
S. gordonii	regulation of cell cycle phase transition	negative	0.00372775	432	834	33	0.0395683	0.0763889	GO:1901987	GO:BP	20972	20444	GO:0010564;GO:0044770
S. gordonii	positive regulation of protein phosphorylation	negative	0.00373334	309	834	26	0.0311751	0.0841424	GO:0001934	GO:BP	20972	535	GO:0001932;GO:0006468;GO:0031401;GO:0042327
S. gordonii	Intracellular signaling by second messengers	negative	0.00374623	297	651	35	0.0537634	0.117845	REAC:R-HSA-9006925	REAC	11056	1317	REAC:R-HSA-162582
S. gordonii	regulation of interleukin-6 production	negative	0.0039227	149	834	16	0.0191847	0.107383	GO:0032675	GO:BP	20972	7225	GO:0001817;GO:0032635
S. gordonii	interleukin-6 production	negative	0.0039227	149	834	16	0.0191847	0.107383	GO:0032635	GO:BP	20972	7186	GO:0001816
S. gordonii	nucleoside monophosphate biosynthetic process	negative	0.00394395	44	834	8	0.00959233	0.181818	GO:0009124	GO:BP	20972	3141	GO:0009123;GO:1901293
S. gordonii	response to molecule of bacterial origin	negative	0.00398283	345	834	28	0.0335731	0.0811594	GO:0002237	GO:BP	20972	748	GO:0009617;GO:0043207
S. gordonii	phospholipase binding	negative	0.00404266	22	857	6	0.00700117	0.272727	GO:0043274	GO:MF	20208	5176	GO:0019899
S. gordonii	regulation of mitotic cell cycle	negative	0.00404481	489	834	36	0.0431655	0.0736196	GO:0007346	GO:BP	20972	2719	GO:0000278;GO:0051726
S. gordonii	epithelial cell proliferation	negative	0.00415692	435	834	33	0.0395683	0.0758621	GO:0050673	GO:BP	20972	12348	GO:0008283
S. gordonii	reactive oxygen species metabolic process	negative	0.00417798	228	834	21	0.0251799	0.0921053	GO:0072593	GO:BP	20972	16278	GO:0008152
S. gordonii	pyrimidine ribonucleotide metabolic process	negative	0.00418122	34	834	7	0.00839329	0.205882	GO:0009218	GO:BP	20972	3230	GO:0006220;GO:0009259
S. gordonii	protein secretion	negative	0.00421603	364	834	29	0.0347722	0.0796703	GO:0009306	GO:BP	20972	3296	GO:0015031;GO:0032940;GO:0035592;GO:0071692
S. gordonii	phosphoprotein phosphatase activity	negative	0.0043505	181	857	19	0.0221704	0.104972	GO:0004721	GO:MF	20208	974	GO:0016791;GO:0140096
S. gordonii	transcription initiation-coupled chromatin remodeling	negative	0.00435363	56	834	9	0.0107914	0.160714	GO:0045815	GO:BP	20972	10865	GO:0006367;GO:0141137
S. gordonii	regulation of protein catabolic process	negative	0.004473	401	834	31	0.0371703	0.0773067	GO:0042176	GO:BP	20972	9362	GO:0009894;GO:0030163;GO:0051246
S. gordonii	toll-like receptor signaling pathway	negative	0.00452314	81	834	11	0.0131894	0.135802	GO:0002224	GO:BP	20972	736	GO:0002221
S. gordonii	lymphocyte chemotaxis	negative	0.0045241	45	834	8	0.00959233	0.177778	GO:0048247	GO:BP	20972	11760	GO:0030595;GO:0072676
S. gordonii	coagulation	negative	0.0045241	246	834	22	0.0263789	0.0894309	GO:0050817	GO:BP	20972	12417	GO:0032501
S. gordonii	protein localization to extracellular region	negative	0.00455403	366	834	29	0.0347722	0.079235	GO:0071692	GO:BP	20972	15719	GO:0033036
S. gordonii	gliogenesis	negative	0.00455572	331	834	27	0.0323741	0.081571	GO:0042063	GO:BP	20972	9314	GO:0022008
S. gordonii	regulation of lymphocyte chemotaxis	negative	0.00457785	25	834	6	0.00719424	0.24	GO:1901623	GO:BP	20972	20193	GO:0002688;GO:0048247;GO:2000401
S. gordonii	response to nutrient levels	negative	0.00466373	475	834	35	0.0419664	0.0736842	GO:0031667	GO:BP	20972	6808	GO:0050896
S. gordonii	diacylglycerol-dependent, calcium-independent serine/threonine kinase activity	negative	0.00466914	15	857	5	0.00583431	0.333333	GO:0004699	GO:MF	20208	960	GO:0004697
S. gordonii	calcium,diacylglycerol-dependent serine/threonine kinase activity	negative	0.00466914	15	857	5	0.00583431	0.333333	GO:0004698	GO:MF	20208	959	GO:0004697;GO:0009931
S. gordonii	tRNA processing	negative	0.00469087	137	834	15	0.0179856	0.109489	GO:0008033	GO:BP	20972	2958	GO:0006396;GO:0006399
S. gordonii	establishment of protein localization to extracellular region	negative	0.0047186	367	834	29	0.0347722	0.0790191	GO:0035592	GO:BP	20972	8519	GO:0045184
S. gordonii	response to fungus	negative	0.00480719	69	834	10	0.0119904	0.144928	GO:0009620	GO:BP	20972	3387	GO:0051707
S. gordonii	Degradation of beta-catenin by the destruction complex	negative	0.00481007	83	651	15	0.0230415	0.180723	REAC:R-HSA-195253	REAC	11056	746	REAC:R-HSA-195721
S. gordonii	cellular oxidant detoxification	negative	0.00481453	95	834	12	0.0143885	0.126316	GO:0098869	GO:BP	20972	17680	GO:1990748
S. gordonii	regulation of peptidyl-serine phosphorylation	negative	0.00489143	35	834	7	0.00839329	0.2	GO:0033135	GO:BP	20972	7525	GO:0001932;GO:0018105
S. gordonii	Fc receptor mediated stimulatory signaling pathway	negative	0.00489143	35	834	7	0.00839329	0.2	GO:0002431	GO:BP	20972	913	GO:0002429
S. gordonii	rRNA methyltransferase activity	negative	0.00489432	23	857	6	0.00700117	0.26087	GO:0008649	GO:MF	20208	1761	GO:0008173;GO:0008757;GO:0140102
S. gordonii	lipase activator activity	negative	0.00489432	23	857	6	0.00700117	0.26087	GO:0060229	GO:MF	20208	7662	GO:0008047
S. gordonii	Toll Like Receptor 4 (TLR4) Cascade	negative	0.00490258	143	651	21	0.0322581	0.146853	REAC:R-HSA-166016	REAC	11056	2614	REAC:R-HSA-168898
S. gordonii	regulation of protein secretion	negative	0.00504479	265	834	23	0.0275779	0.0867925	GO:0050708	GO:BP	20972	12364	GO:0009306;GO:0051223;GO:1903530
S. gordonii	primary alcohol catabolic process	negative	0.00507258	17	834	5	0.0059952	0.294118	GO:0034310	GO:BP	20972	7991	GO:0034308;GO:0046164
S. gordonii	positive regulation of mitotic metaphase/anaphase transition	negative	0.00507258	17	834	5	0.0059952	0.294118	GO:0045842	GO:BP	20972	10885	GO:0007091;GO:0030071;GO:0045840;GO:1901970;GO:1901992;GO:1902101
S. gordonii	nucleotide salvage	negative	0.00507258	17	834	5	0.0059952	0.294118	GO:0043173	GO:BP	20972	9902	GO:0009165;GO:0043094
S. gordonii	negative regulation of B cell proliferation	negative	0.00507258	17	834	5	0.0059952	0.294118	GO:0030889	GO:BP	20972	6507	GO:0030888;GO:0042100;GO:0050672;GO:0050869
S. gordonii	cellular response to laminar fluid shear stress	negative	0.00507258	17	834	5	0.0059952	0.294118	GO:0071499	GO:BP	20972	15594	GO:0034616;GO:0071498
S. gordonii	vesicle-mediated transport between endosomal compartments	negative	0.00509167	46	834	8	0.00959233	0.173913	GO:0098927	GO:BP	20972	17717	GO:0016197
S. gordonii	tRNA aminoacylation	negative	0.00509167	46	834	8	0.00959233	0.173913	GO:0043039	GO:BP	20972	9826	GO:0006399;GO:0043038
S. gordonii	regulation of leukocyte degranulation	negative	0.00509167	46	834	8	0.00959233	0.173913	GO:0043300	GO:BP	20972	9938	GO:0002697;GO:0043299;GO:1903305
S. gordonii	regulation of extrinsic apoptotic signaling pathway in absence of ligand	negative	0.00509167	46	834	8	0.00959233	0.173913	GO:2001239	GO:BP	20972	24480	GO:0097192;GO:2001236
S. gordonii	glial cell differentiation	negative	0.0051445	249	834	22	0.0263789	0.0883534	GO:0010001	GO:BP	20972	3660	GO:0030154;GO:0042063
S. gordonii	positive regulation of macroautophagy	negative	0.00515506	96	834	12	0.0143885	0.125	GO:0016239	GO:BP	20972	4933	GO:0010508;GO:0016236;GO:0016241
S. gordonii	positive regulation of cellular component biogenesis	negative	0.00515506	497	834	36	0.0431655	0.0724346	GO:0044089	GO:BP	20972	10214	GO:0044085;GO:0044087;GO:0048522
S. gordonii	lipid catabolic process	negative	0.00515506	352	834	28	0.0335731	0.0795455	GO:0016042	GO:BP	20972	4834	GO:0006629;GO:0009056
S. gordonii	regulation of endothelial cell migration	negative	0.00519155	169	834	17	0.0203837	0.100592	GO:0010594	GO:BP	20972	4056	GO:0030334;GO:0043542
S. gordonii	regulation of mitochondrial membrane potential	negative	0.00520103	70	834	10	0.0119904	0.142857	GO:0051881	GO:BP	20972	13034	GO:0042391
S. gordonii	positive regulation of peptide hormone secretion	negative	0.00520103	110	834	13	0.0155875	0.118182	GO:0090277	GO:BP	20972	16961	GO:0002793;GO:0030072;GO:0046887;GO:0090276
S. gordonii	nitric oxide biosynthetic process	negative	0.00520103	70	834	10	0.0119904	0.142857	GO:0006809	GO:BP	20972	2361	GO:0009058;GO:0046209
S. gordonii	G2/M transition of mitotic cell cycle	negative	0.00524034	139	834	15	0.0179856	0.107914	GO:0000086	GO:BP	20972	33	GO:0044772;GO:0044839
S. gordonii	damaged DNA binding	negative	0.00539095	76	857	11	0.0128355	0.144737	GO:0003684	GO:MF	20208	317	GO:0003677
S. gordonii	T cell chemotaxis	negative	0.00544873	26	834	6	0.00719424	0.230769	GO:0010818	GO:BP	20972	4224	GO:0048247;GO:0072678
S. gordonii	regulation of vascular endothelial cell proliferation	negative	0.00544873	26	834	6	0.00719424	0.230769	GO:1905562	GO:BP	20972	22932	GO:0001936;GO:0101023
S. gordonii	mitochondrial depolarization	negative	0.00544873	26	834	6	0.00719424	0.230769	GO:0051882	GO:BP	20972	13035	GO:0051881;GO:0051899
S. gordonii	general transcription initiation factor binding	negative	0.0054526	53	857	9	0.0105018	0.169811	GO:0140296	GO:MF	20208	9257	GO:0008134
S. gordonii	dendrite development	negative	0.00547814	234	834	21	0.0251799	0.0897436	GO:0016358	GO:BP	20972	4968	GO:0031175;GO:0048856
S. gordonii	rRNA modification	negative	0.00554745	36	834	7	0.00839329	0.194444	GO:0000154	GO:BP	20972	51	GO:0006364;GO:0009451
S. gordonii	regulation of transferase activity	negative	0.00554745	408	834	31	0.0371703	0.0759804	GO:0051338	GO:BP	20972	12763	GO:0050790
S. gordonii	regulation of telomere maintenance	negative	0.00554745	111	834	13	0.0155875	0.117117	GO:0032204	GO:BP	20972	6911	GO:0000723;GO:0033044;GO:0051052
S. gordonii	regulation of establishment of protein localization	negative	0.00554745	481	834	35	0.0419664	0.0727651	GO:0070201	GO:BP	20972	14877	GO:0032880;GO:0045184
S. gordonii	protein dephosphorylation	negative	0.00554745	140	834	15	0.0179856	0.107143	GO:0006470	GO:BP	20972	2100	GO:0016311;GO:0036211
S. gordonii	mononuclear cell proliferation	negative	0.00554745	302	834	25	0.029976	0.0827815	GO:0032943	GO:BP	20972	7416	GO:0070661
S. gordonii	mitotic cell cycle phase transition	negative	0.00554745	426	834	32	0.0383693	0.0751174	GO:0044772	GO:BP	20972	10397	GO:0044770;GO:1903047
S. gordonii	mitophagy	negative	0.00554745	97	834	12	0.0143885	0.123711	GO:0000423	GO:BP	20972	126	GO:0000422;GO:0016236
S. gordonii	anoikis	negative	0.00554745	36	834	7	0.00839329	0.194444	GO:0043276	GO:BP	20972	9928	GO:0006915
S. gordonii	phosphatidylinositol binding	negative	0.0056539	279	857	25	0.0291715	0.0896057	GO:0035091	GO:MF	20208	4725	GO:0005543
S. gordonii	amino acid activation	negative	0.00567941	47	834	8	0.00959233	0.170213	GO:0043038	GO:BP	20972	9825	GO:0006520
S. gordonii	B cell receptor signaling pathway	negative	0.00567992	71	834	10	0.0119904	0.140845	GO:0050853	GO:BP	20972	12438	GO:0050851
S. gordonii	molecular carrier activity	negative	0.00570075	102	857	13	0.0151692	0.127451	GO:0140104	GO:MF	20208	9197	GO:0003674
S. gordonii	PIP3 activates AKT signaling	negative	0.00570114	257	651	31	0.047619	0.120623	REAC:R-HSA-1257604	REAC	11056	1748	REAC:R-HSA-9006925
S. gordonii	positive regulation of exocytosis	negative	0.00570724	84	834	11	0.0131894	0.130952	GO:0045921	GO:BP	20972	10938	GO:0006887;GO:0017157;GO:1903532
S. gordonii	regulation of regulated secretory pathway	negative	0.00580225	126	834	14	0.0167866	0.111111	GO:1903305	GO:BP	20972	21288	GO:0017157;GO:0045055
S. gordonii	ligase activity, forming carbon-oxygen bonds	negative	0.00586875	43	857	8	0.00933489	0.186047	GO:0016875	GO:MF	20208	2962	GO:0016874
S. gordonii	aminoacyl-tRNA ligase activity	negative	0.00586875	43	857	8	0.00933489	0.186047	GO:0004812	GO:MF	20208	1049	GO:0016875;GO:0140101
S. gordonii	positive regulation of gene expression, epigenetic	negative	0.00589325	59	834	9	0.0107914	0.152542	GO:0141137	GO:BP	20972	18790	GO:0010628;GO:0040029
S. gordonii	catalytic activity, acting on a rRNA	negative	0.00591994	24	857	6	0.00700117	0.25	GO:0140102	GO:MF	20208	9195	GO:0140098
S. gordonii	regulation of transmembrane transport	negative	0.0059282	410	834	31	0.0371703	0.0756098	GO:0034762	GO:BP	20972	8155	GO:0050794;GO:0051049;GO:0055085
S. gordonii	cellular senescence	negative	0.00594898	98	834	12	0.0143885	0.122449	GO:0090398	GO:BP	20972	17059	GO:0009987;GO:0033554
S. gordonii	Fc gamma R-mediated phagocytosis	negative	0.00603236	96	518	15	0.0289575	0.15625	KEGG:04666	KEGG	8716	354	KEGG:00000
S. gordonii	Activation of NF-kappaB in B cells	negative	0.00603859	67	651	13	0.0199693	0.19403	REAC:R-HSA-1169091	REAC	11056	93	REAC:R-HSA-1168372
S. gordonii	Toll-like Receptor Cascades	negative	0.00605555	168	651	23	0.0353303	0.136905	REAC:R-HSA-168898	REAC	11056	2620	REAC:R-HSA-168249
S. gordonii	Regulation of mRNA stability by proteins that bind AU-rich elements	negative	0.00605555	86	651	15	0.0230415	0.174419	REAC:R-HSA-450531	REAC	11056	2127	REAC:R-HSA-8953854
S. gordonii	double-strand break repair	negative	0.00619723	322	834	26	0.0311751	0.0807453	GO:0006302	GO:BP	20972	2001	GO:0006281
S. gordonii	positive regulation of lipid metabolic process	negative	0.00623418	127	834	14	0.0167866	0.110236	GO:0045834	GO:BP	20972	10877	GO:0006629;GO:0009893;GO:0019216
S. gordonii	G1/S DNA Damage Checkpoints	negative	0.00628551	68	651	13	0.0199693	0.191176	REAC:R-HSA-69615	REAC	11056	1047	REAC:R-HSA-69620
S. gordonii	ubiquitin protein ligase binding	negative	0.00629187	298	857	26	0.0303384	0.0872483	GO:0031625	GO:MF	20208	3859	GO:0044389
S. gordonii	SCF(Skp2)-mediated degradation of p27/p21	negative	0.00632278	60	651	12	0.0184332	0.2	REAC:R-HSA-187577	REAC	11056	2215	REAC:R-HSA-69202;REAC:R-HSA-69656
S. gordonii	Regulation of ornithine decarboxylase (ODC)	negative	0.00632278	51	651	11	0.0168971	0.215686	REAC:R-HSA-350562	REAC	11056	2130	REAC:R-HSA-351202
S. gordonii	GLI3 is processed to GLI3R by the proteasome	negative	0.00632278	60	651	12	0.0184332	0.2	REAC:R-HSA-5610785	REAC	11056	1063	REAC:R-HSA-5610787
S. gordonii	Degradation of GLI2 by the proteasome	negative	0.00632278	60	651	12	0.0184332	0.2	REAC:R-HSA-5610783	REAC	11056	745	REAC:R-HSA-5610787
S. gordonii	Degradation of GLI1 by the proteasome	negative	0.00632278	60	651	12	0.0184332	0.2	REAC:R-HSA-5610780	REAC	11056	744	REAC:R-HSA-5610787
S. gordonii	positive regulation of cell development	negative	0.00632706	430	834	32	0.0383693	0.0744186	GO:0010720	GO:BP	20972	4152	GO:0045597;GO:0048468;GO:0060284
S. gordonii	positive regulation of metaphase/anaphase transition of cell cycle	negative	0.0063457	18	834	5	0.0059952	0.277778	GO:1902101	GO:BP	20972	20528	GO:0044784;GO:1901989;GO:1902099
S. gordonii	RNA methyltransferase activity	negative	0.00637154	66	857	10	0.0116686	0.151515	GO:0008173	GO:MF	20208	1553	GO:0008168;GO:0140098
S. gordonii	Ubiquitin-dependent degradation of Cyclin D	negative	0.00638588	52	651	11	0.0168971	0.211538	REAC:R-HSA-75815	REAC	11056	2715	REAC:R-HSA-69242
S. gordonii	Toll Like Receptor 9 (TLR9) Cascade	negative	0.00638588	108	651	17	0.0261137	0.157407	REAC:R-HSA-168138	REAC	11056	2617	REAC:R-HSA-168898
S. gordonii	GSK3B and BTRC:CUL1-mediated-degradation of NFE2L2	negative	0.00638588	52	651	11	0.0168971	0.211538	REAC:R-HSA-9762114	REAC	11056	1073	REAC:R-HSA-9759194
S. gordonii	Downstream TCR signaling	negative	0.00638588	98	651	16	0.0245776	0.163265	REAC:R-HSA-202424	REAC	11056	828	REAC:R-HSA-202403
S. gordonii	Fc-gamma receptor signaling pathway	negative	0.00644512	37	834	7	0.00839329	0.189189	GO:0038094	GO:BP	20972	9070	GO:0038093
S. gordonii	regulation of TORC1 signaling	negative	0.00646322	99	834	12	0.0143885	0.121212	GO:1903432	GO:BP	20972	21399	GO:0032006;GO:0038202
S. gordonii	vascular endothelial cell proliferation	negative	0.00648637	27	834	6	0.00719424	0.222222	GO:0101023	GO:BP	20972	17950	GO:0001935
S. gordonii	immune system development	negative	0.00648754	205	834	19	0.0227818	0.0926829	GO:0002520	GO:BP	20972	1000	GO:0002376;GO:0048731
S. gordonii	negative regulation of protein-containing complex assembly	negative	0.00670593	143	834	15	0.0179856	0.104895	GO:0031333	GO:BP	20972	6671	GO:0043254;GO:0051129;GO:0065003
S. gordonii	regulation of cellular response to insulin stimulus	negative	0.00683417	73	834	10	0.0119904	0.136986	GO:1900076	GO:BP	20972	19149	GO:0032869;GO:0048583;GO:0050794
S. gordonii	peptide secretion	negative	0.00688882	256	834	22	0.0263789	0.0859375	GO:0002790	GO:BP	20972	1255	GO:0015833;GO:0046903
S. gordonii	regulation of protein transport	negative	0.00690913	433	834	32	0.0383693	0.073903	GO:0051223	GO:BP	20972	12679	GO:0015031;GO:0051049;GO:0070201
S. gordonii	myeloid cell activation involved in immune response	negative	0.00690913	100	834	12	0.0143885	0.12	GO:0002275	GO:BP	20972	780	GO:0002274;GO:0002366
S. gordonii	S Phase	negative	0.00692281	162	651	22	0.0337942	0.135802	REAC:R-HSA-69242	REAC	11056	2197	REAC:R-HSA-69278
S. gordonii	Interleukin-1 family signaling	negative	0.00692281	151	651	21	0.0322581	0.139073	REAC:R-HSA-446652	REAC	11056	1282	REAC:R-HSA-449147
S. gordonii	Neurotrophin signaling pathway	negative	0.00693395	119	518	17	0.0328185	0.142857	KEGG:04722	KEGG	8716	365	KEGG:00000
S. gordonii	Long-term depression	negative	0.00693395	59	518	11	0.0212355	0.186441	KEGG:04730	KEGG	8716	372	KEGG:00000
S. gordonii	Hepatitis B	negative	0.00693395	163	518	21	0.0405405	0.128834	KEGG:05161	KEGG	8716	458	KEGG:00000
S. gordonii	Signaling by NTRKs	negative	0.00696294	130	651	19	0.0291859	0.146154	REAC:R-HSA-166520	REAC	11056	2384	REAC:R-HSA-9006934
S. gordonii	Negative regulation of NOTCH4 signaling	negative	0.00699187	53	651	11	0.0168971	0.207547	REAC:R-HSA-9604323	REAC	11056	1640	REAC:R-HSA-9013694
S. gordonii	TCR signaling	negative	0.00700162	120	651	18	0.0276498	0.15	REAC:R-HSA-202403	REAC	11056	2519	REAC:R-HSA-1280218
S. gordonii	TRAF6 mediated induction of NFkB and MAP kinases upon TLR7/8 or 9 activation	negative	0.00700402	100	651	16	0.0245776	0.16	REAC:R-HSA-975138	REAC	11056	2565	REAC:R-HSA-975155
S. gordonii	ER-Phagosome pathway	negative	0.00700402	90	651	15	0.0230415	0.166667	REAC:R-HSA-1236974	REAC	11056	863	REAC:R-HSA-1236975
S. gordonii	lysosome localization	negative	0.00738337	87	834	11	0.0131894	0.126437	GO:0032418	GO:BP	20972	7064	GO:1990849
S. gordonii	regulation of receptor-mediated endocytosis	negative	0.00739596	115	834	13	0.0155875	0.113043	GO:0048259	GO:BP	20972	11766	GO:0006898;GO:0030100
S. gordonii	Signaling by NTRK1 (TRKA)	negative	0.00744882	111	651	17	0.0261137	0.153153	REAC:R-HSA-187037	REAC	11056	2381	REAC:R-HSA-166520
S. gordonii	MyD88 dependent cascade initiated on endosome	negative	0.00744882	101	651	16	0.0245776	0.158416	REAC:R-HSA-975155	REAC	11056	1564	REAC:R-HSA-168138;REAC:R-HSA-168181
S. gordonii	AUF1 (hnRNP D0) binds and destabilizes mRNA	negative	0.00744882	54	651	11	0.0168971	0.203704	REAC:R-HSA-450408	REAC	11056	44	REAC:R-HSA-450531
S. gordonii	regulation of chromosome organization	negative	0.00750086	241	834	21	0.0251799	0.0871369	GO:0033044	GO:BP	20972	7483	GO:0033043;GO:0051276
S. gordonii	insulin-like growth factor receptor signaling pathway	negative	0.00750086	101	834	12	0.0143885	0.118812	GO:0048009	GO:BP	20972	11621	GO:0007169
S. gordonii	blood coagulation	negative	0.00750086	241	834	21	0.0251799	0.0871369	GO:0007596	GO:BP	20972	2915	GO:0007599;GO:0042060;GO:0050817
S. gordonii	Salmonella infection	negative	0.00760442	247	518	28	0.0540541	0.11336	KEGG:05132	KEGG	8716	445	KEGG:00000
S. gordonii	deoxyribose phosphate catabolic process	negative	0.0076823	28	834	6	0.00719424	0.214286	GO:0046386	GO:BP	20972	11310	GO:0006796;GO:0046434;GO:1901136
S. gordonii	deoxyribonucleotide catabolic process	negative	0.0076823	28	834	6	0.00719424	0.214286	GO:0009264	GO:BP	20972	3273	GO:0009166;GO:0009262;GO:1901136
S. gordonii	G protein activity	negative	0.00777203	56	857	9	0.0105018	0.160714	GO:0003925	GO:MF	20208	434	GO:0003924;GO:0098772
S. gordonii	myosin V binding	negative	0.00779795	17	857	5	0.00583431	0.294118	GO:0031489	GO:MF	20208	3844	GO:0017022
S. gordonii	diacylglycerol-dependent serine/threonine kinase activity	negative	0.00779795	17	857	5	0.00583431	0.294118	GO:0004697	GO:MF	20208	958	GO:0004674
S. gordonii	Endocytosis	negative	0.00786035	248	518	28	0.0540541	0.112903	KEGG:04144	KEGG	8716	289	KEGG:00000
S. gordonii	scaffold protein binding	negative	0.00787397	68	857	10	0.0116686	0.147059	GO:0097110	GO:MF	20208	8305	GO:0005515
S. gordonii	insulin secretion	negative	0.00789732	209	834	19	0.0227818	0.0909091	GO:0030073	GO:BP	20972	6238	GO:0009306;GO:0030072
S. gordonii	pyrimidine nucleoside triphosphate biosynthetic process	negative	0.0079287	19	834	5	0.0059952	0.263158	GO:0009148	GO:BP	20972	3165	GO:0009142;GO:0009147
S. gordonii	chronic inflammatory response	negative	0.0079287	19	834	5	0.0059952	0.263158	GO:0002544	GO:BP	20972	1019	GO:0006954
S. gordonii	vacuolar localization	negative	0.00793205	88	834	11	0.0131894	0.125	GO:1990849	GO:BP	20972	23466	GO:0051640
S. gordonii	positive regulation of insulin secretion	negative	0.00793205	88	834	11	0.0131894	0.125	GO:0032024	GO:BP	20972	6857	GO:0030073;GO:0050714;GO:0050796;GO:0090277
S. gordonii	positive regulation of endothelial cell proliferation	negative	0.00793205	88	834	11	0.0131894	0.125	GO:0001938	GO:BP	20972	539	GO:0001935;GO:0001936;GO:0050679
S. gordonii	protein modification by small protein removal	negative	0.00796658	146	834	15	0.0179856	0.10274	GO:0070646	GO:BP	20972	15107	GO:0070647
S. gordonii	cellular response to heat	negative	0.00798313	62	834	9	0.0107914	0.145161	GO:0034605	GO:BP	20972	8110	GO:0009408;GO:0033554
S. gordonii	PCP/CE pathway	negative	0.00819953	92	651	15	0.0230415	0.163043	REAC:R-HSA-4086400	REAC	11056	1726	REAC:R-HSA-3858494
S. gordonii	response to reactive oxygen species	negative	0.00835293	178	834	17	0.0203837	0.0955056	GO:0000302	GO:BP	20972	87	GO:0006979;GO:1901700
S. gordonii	regulation of protein ubiquitination	negative	0.00835293	194	834	18	0.0215827	0.0927835	GO:0031396	GO:BP	20972	6696	GO:0016567;GO:1903320
S. gordonii	lymphocyte proliferation	negative	0.00835293	295	834	24	0.028777	0.0813559	GO:0046651	GO:BP	20972	11449	GO:0032943;GO:0046649
S. gordonii	JNK cascade	negative	0.00835293	194	834	18	0.0215827	0.0927835	GO:0007254	GO:BP	20972	2651	GO:0000165
S. gordonii	protein serine/threonine phosphatase activity	negative	0.00836685	107	857	13	0.0151692	0.121495	GO:0004722	GO:MF	20208	975	GO:0004721
S. gordonii	regulation of cell cycle G2/M phase transition	negative	0.00839791	117	834	13	0.0155875	0.111111	GO:1902749	GO:BP	20972	20933	GO:0044839;GO:1901987
S. gordonii	Degradation of AXIN	negative	0.00845226	55	651	11	0.0168971	0.2	REAC:R-HSA-4641257	REAC	11056	739	REAC:R-HSA-201681
S. gordonii	Asymmetric localization of PCP proteins	negative	0.00845226	64	651	12	0.0184332	0.1875	REAC:R-HSA-4608870	REAC	11056	193	REAC:R-HSA-4086400
S. gordonii	Interleukin-1 signaling	negative	0.00849756	113	651	17	0.0261137	0.150442	REAC:R-HSA-9020702	REAC	11056	1284	REAC:R-HSA-446652
S. gordonii	acetyltransferase activity	negative	0.00851014	94	857	12	0.0140023	0.12766	GO:0016407	GO:MF	20208	2696	GO:0016747
S. gordonii	regulation of small molecule metabolic process	negative	0.00851122	313	834	25	0.029976	0.0798722	GO:0062012	GO:BP	20972	14679	GO:0019222;GO:0044281
S. gordonii	immune response-activating cell surface receptor signaling pathway	negative	0.00851122	313	834	25	0.029976	0.0798722	GO:0002429	GO:BP	20972	911	GO:0002757;GO:0002768
S. gordonii	synaptic vesicle cycle	negative	0.0086115	211	834	19	0.0227818	0.0900474	GO:0099504	GO:BP	20972	17855	GO:0051649;GO:0099003
S. gordonii	regulation of translation	negative	0.00867516	367	834	28	0.0335731	0.0762943	GO:0006417	GO:BP	20972	2066	GO:0006412;GO:0010608;GO:0051246
S. gordonii	KEAP1-NFE2L2 pathway	negative	0.00884016	124	651	18	0.0276498	0.145161	REAC:R-HSA-9755511	REAC	11056	1333	REAC:R-HSA-9711123
S. gordonii	regulation of hormone secretion	negative	0.00889348	262	834	22	0.0263789	0.0839695	GO:0046883	GO:BP	20972	11577	GO:0010646;GO:0010817;GO:0023051;GO:0046879;GO:1903530
S. gordonii	nucleocytoplasmic transport	negative	0.00894519	332	834	26	0.0311751	0.0783133	GO:0006913	GO:BP	20972	2431	GO:0051169
S. gordonii	nuclear transport	negative	0.00894519	332	834	26	0.0311751	0.0783133	GO:0051169	GO:BP	20972	12661	GO:0046907
S. gordonii	Cellular senescence	negative	0.00899057	156	518	20	0.03861	0.128205	KEGG:04218	KEGG	8716	304	KEGG:00000
S. gordonii	regulation of mast cell degranulation	negative	0.00899863	29	834	6	0.00719424	0.206897	GO:0043304	GO:BP	20972	9942	GO:0002886;GO:0043300;GO:0043303
S. gordonii	Toll Like Receptor 7/8 (TLR7/8) Cascade	negative	0.00904258	105	651	16	0.0245776	0.152381	REAC:R-HSA-168181	REAC	11056	2616	REAC:R-HSA-168898
S. gordonii	Toll Like Receptor 5 (TLR5) Cascade	negative	0.00904258	95	651	15	0.0230415	0.157895	REAC:R-HSA-168176	REAC	11056	2615	REAC:R-HSA-168898
S. gordonii	Toll Like Receptor 10 (TLR10) Cascade	negative	0.00904258	95	651	15	0.0230415	0.157895	REAC:R-HSA-168142	REAC	11056	2611	REAC:R-HSA-168898
S. gordonii	Stabilization of p53	negative	0.00904258	57	651	11	0.0168971	0.192982	REAC:R-HSA-69541	REAC	11056	2448	REAC:R-HSA-69563
S. gordonii	RSK activation	negative	0.00904258	7	651	4	0.00614439	0.571429	REAC:R-HSA-444257	REAC	11056	1986	REAC:R-HSA-442742
S. gordonii	p53-Dependent G1/S DNA damage checkpoint	negative	0.00904258	66	651	12	0.0184332	0.181818	REAC:R-HSA-69580	REAC	11056	2816	REAC:R-HSA-69615
S. gordonii	p53-Dependent G1 DNA Damage Response	negative	0.00904258	66	651	12	0.0184332	0.181818	REAC:R-HSA-69563	REAC	11056	2815	REAC:R-HSA-69580
S. gordonii	Oxygen-dependent proline hydroxylation of Hypoxia-inducible Factor Alpha	negative	0.00904258	66	651	12	0.0184332	0.181818	REAC:R-HSA-1234176	REAC	11056	1722	REAC:R-HSA-1234174
S. gordonii	MyD88 cascade initiated on plasma membrane	negative	0.00904258	95	651	15	0.0230415	0.157895	REAC:R-HSA-975871	REAC	11056	1561	REAC:R-HSA-168142;REAC:R-HSA-168176
S. gordonii	Hedgehog ligand biogenesis	negative	0.00904258	65	651	12	0.0184332	0.184615	REAC:R-HSA-5358346	REAC	11056	1163	REAC:R-HSA-5358351
S. gordonii	Hedgehog 'on' state	negative	0.00904258	85	651	14	0.0215054	0.164706	REAC:R-HSA-5632684	REAC	11056	1162	REAC:R-HSA-5358351
S. gordonii	Degradation of DVL	negative	0.00904258	57	651	11	0.0168971	0.192982	REAC:R-HSA-4641258	REAC	11056	742	REAC:R-HSA-201681
S. gordonii	Cellular response to hypoxia	negative	0.00904258	75	651	13	0.0199693	0.173333	REAC:R-HSA-1234174	REAC	11056	352	REAC:R-HSA-2262752
S. gordonii	APEX1-Independent Resolution of AP Sites via the Single Nucleotide Replacement Pathway	negative	0.00904258	7	651	4	0.00614439	0.571429	REAC:R-HSA-5649702	REAC	11056	30	REAC:R-HSA-73933
S. gordonii	Base excision repair	negative	0.00915018	44	518	9	0.0173745	0.204545	KEGG:03410	KEGG	8716	244	KEGG:00000
S. gordonii	telomere maintenance	negative	0.00921603	164	834	16	0.0191847	0.097561	GO:0000723	GO:BP	20972	199	GO:0006259;GO:0032200
S. gordonii	negative regulation of defense response	negative	0.00927451	263	834	22	0.0263789	0.0836502	GO:0031348	GO:BP	20972	6683	GO:0006952;GO:0031347;GO:0048585
S. gordonii	cellular response to environmental stimulus	negative	0.00927451	333	834	26	0.0311751	0.0780781	GO:0104004	GO:BP	20972	17955	GO:0051716
S. gordonii	cellular response to abiotic stimulus	negative	0.00927451	333	834	26	0.0311751	0.0780781	GO:0071214	GO:BP	20972	15342	GO:0009628;GO:0104004
S. gordonii	Sphingolipid signaling pathway	negative	0.0093002	124	518	17	0.0328185	0.137097	KEGG:04071	KEGG	8716	267	KEGG:00000
S. gordonii	Proteoglycans in cancer	negative	0.0093002	204	518	24	0.046332	0.117647	KEGG:05205	KEGG	8716	473	KEGG:00000
S. gordonii	regulation of leukocyte chemotaxis	negative	0.00959618	119	834	13	0.0155875	0.109244	GO:0002688	GO:BP	20972	1160	GO:0002685;GO:0030595;GO:0050920
S. gordonii	negative regulation of macroautophagy	negative	0.00959618	40	834	7	0.00839329	0.175	GO:0016242	GO:BP	20972	4936	GO:0010507;GO:0016236;GO:0016241
S. gordonii	regulation of generation of precursor metabolites and energy	negative	0.00963315	134	834	14	0.0167866	0.104478	GO:0043467	GO:BP	20972	10038	GO:0006091;GO:0019222
S. gordonii	receptor-mediated endocytosis	negative	0.00963315	264	834	22	0.0263789	0.0833333	GO:0006898	GO:BP	20972	2421	GO:0006897
S. gordonii	temperature homeostasis	negative	0.00963775	197	834	18	0.0215827	0.0913706	GO:0001659	GO:BP	20972	360	GO:0048871
S. gordonii	response to misfolded protein	negative	0.00968152	20	834	5	0.0059952	0.25	GO:0051788	GO:BP	20972	13006	GO:0035966
S. gordonii	positive regulation of lymphocyte chemotaxis	negative	0.00968152	20	834	5	0.0059952	0.25	GO:0140131	GO:BP	20972	18410	GO:0002690;GO:0048247;GO:1901623;GO:2000403
S. gordonii	positive regulation of cholesterol metabolic process	negative	0.00968152	20	834	5	0.0059952	0.25	GO:0090205	GO:BP	20972	16905	GO:0008203;GO:0045940;GO:0062013;GO:0090181
S. gordonii	myeloid cell homeostasis	negative	0.0096834	181	834	17	0.0203837	0.0939227	GO:0002262	GO:BP	20972	770	GO:0002376;GO:0048872
S. gordonii	PTEN Regulation	negative	0.00969636	138	651	19	0.0291859	0.137681	REAC:R-HSA-6807070	REAC	11056	1772	REAC:R-HSA-1257604
S. gordonii	cellular component disassembly	negative	0.00970819	444	834	32	0.0383693	0.0720721	GO:0022411	GO:BP	20972	6168	GO:0016043
S. gordonii	mast cell chemotaxis	negative	0.0099104	12	834	4	0.00479616	0.333333	GO:0002551	GO:BP	20972	1026	GO:0030595;GO:0097531
S. gordonii	regulation of response to endoplasmic reticulum stress	negative	0.00995821	91	834	11	0.0131894	0.120879	GO:1905897	GO:BP	20972	23162	GO:0034976;GO:0080135
S. gordonii	neuron projection organization	negative	0.00995821	91	834	11	0.0131894	0.120879	GO:0106027	GO:BP	20972	17972	GO:0120036
S. gordonii	positive regulation of receptor-mediated endocytosis	negative	0.0099664	52	834	8	0.00959233	0.153846	GO:0048260	GO:BP	20972	11767	GO:0006898;GO:0045807;GO:0048259
S. gordonii	negative regulation of carbohydrate metabolic process	negative	0.0099664	52	834	8	0.00959233	0.153846	GO:0045912	GO:BP	20972	10931	GO:0005975;GO:0006109;GO:0009892
S. gordonii	cellular response to cAMP	negative	0.0099664	52	834	8	0.00959233	0.153846	GO:0071320	GO:BP	20972	15440	GO:0051591;GO:1901699;GO:1901701
S. gordonii	protein localization to membrane	negative	0.00996677	445	834	32	0.0383693	0.0719101	GO:0072657	GO:BP	20972	16298	GO:0008104;GO:0051668
S. gordonii	hemostasis	negative	0.00996677	248	834	21	0.0251799	0.0846774	GO:0007599	GO:BP	20972	2918	GO:0050878
S. gordonii	TRIF (TICAM1)-mediated TLR4 signaling	negative	0.00999662	107	651	16	0.0245776	0.149533	REAC:R-HSA-937061	REAC	11056	2568	REAC:R-HSA-166166
S. gordonii	Translation	negative	0.00999662	292	651	32	0.0491551	0.109589	REAC:R-HSA-72766	REAC	11056	2663	REAC:R-HSA-392499
S. gordonii	MyD88-independent TLR4 cascade	negative	0.00999662	107	651	16	0.0245776	0.149533	REAC:R-HSA-166166	REAC	11056	1565	REAC:R-HSA-166016
S. gordonii	Metabolism of polyamines	negative	0.00999662	58	651	11	0.0168971	0.189655	REAC:R-HSA-351202	REAC	11056	1495	REAC:R-HSA-71291
S. gordonii	Cross-presentation of soluble exogenous antigens (endosomes)	negative	0.00999662	49	651	10	0.015361	0.204082	REAC:R-HSA-1236978	REAC	11056	432	REAC:R-HSA-1236975
S. gordonii	cellular response to tumor necrosis factor	negative	0.0100032	198	834	18	0.0215827	0.0909091	GO:0071356	GO:BP	20972	15472	GO:0034612;GO:0071345
S. gordonii	RAF activation	negative	0.01023	33	651	8	0.0122888	0.242424	REAC:R-HSA-5673000	REAC	11056	1912	REAC:R-HSA-5673001
S. gordonii	Programmed Cell Death	negative	0.0102648	208	651	25	0.0384025	0.120192	REAC:R-HSA-5357801	REAC	11056	1876	REAC:0000000
S. gordonii	peptide hormone secretion	negative	0.0104415	249	834	21	0.0251799	0.0843373	GO:0030072	GO:BP	20972	6237	GO:0002790;GO:0046879;GO:0071705
S. gordonii	negative regulation of cell cycle phase transition	negative	0.0104415	249	834	21	0.0251799	0.0843373	GO:1901988	GO:BP	20972	20445	GO:0010948;GO:0044770;GO:1901987
S. gordonii	somatic diversification of immune receptors	negative	0.0104425	78	834	10	0.0119904	0.128205	GO:0002200	GO:BP	20972	718	GO:0002376;GO:0002520
S. gordonii	protein localization to nucleus	negative	0.0105331	319	834	25	0.029976	0.0783699	GO:0034504	GO:BP	20972	8096	GO:0033365
S. gordonii	regulation of blood vessel endothelial cell migration	negative	0.0107177	92	834	11	0.0131894	0.119565	GO:0043535	GO:BP	20972	10076	GO:0010594;GO:0043534
S. gordonii	response to tumor necrosis factor	negative	0.0107702	216	834	19	0.0227818	0.087963	GO:0034612	GO:BP	20972	8115	GO:0034097
S. gordonii	vesicle organization	negative	0.010786	392	834	29	0.0347722	0.0739796	GO:0016050	GO:BP	20972	4840	GO:0006996
S. gordonii	blood vessel endothelial cell migration	negative	0.010786	121	834	13	0.0155875	0.107438	GO:0043534	GO:BP	20972	10075	GO:0043542
S. gordonii	regulation of small GTPase mediated signal transduction	negative	0.0107902	302	834	24	0.028777	0.0794702	GO:0051056	GO:BP	20972	12595	GO:0007264;GO:1902531
S. gordonii	Regulation of activated PAK-2p34 by proteasome mediated degradation	negative	0.0108754	50	651	10	0.015361	0.2	REAC:R-HSA-211733	REAC	11056	2105	REAC:R-HSA-169911
S. gordonii	homeostasis of number of cells	negative	0.0109661	338	834	26	0.0311751	0.0769231	GO:0048872	GO:BP	20972	12262	GO:0048871
S. gordonii	syntaxin binding	negative	0.0109673	59	857	9	0.0105018	0.152542	GO:0019905	GO:MF	20208	3460	GO:0000149
S. gordonii	Kaposi sarcoma-associated herpesvirus infection	negative	0.0109934	195	518	23	0.0444015	0.117949	KEGG:05167	KEGG	8716	464	KEGG:00000
S. gordonii	Nucleotide metabolism	negative	0.0110642	84	518	13	0.0250965	0.154762	KEGG:01232	KEGG	8716	192	KEGG:00000
S. gordonii	regulation of D-glucose import across plasma membrane	negative	0.0110686	53	834	8	0.00959233	0.150943	GO:0046324	GO:BP	20972	11262	GO:0010827;GO:0098708
S. gordonii	regulation of autophagy of mitochondrion	negative	0.0110686	53	834	8	0.00959233	0.150943	GO:1903146	GO:BP	20972	21214	GO:0000422;GO:0010506
S. gordonii	negative regulation of response to external stimulus	negative	0.0111347	393	834	29	0.0347722	0.0737913	GO:0032102	GO:BP	20972	6888	GO:0009605;GO:0032101;GO:0048585
S. gordonii	myeloid cell differentiation	negative	0.011254	449	834	32	0.0383693	0.0712695	GO:0030099	GO:BP	20972	6242	GO:0030097;GO:0030154
S. gordonii	positive regulation of tumor necrosis factor superfamily cytokine production	negative	0.0112573	107	834	12	0.0143885	0.11215	GO:1903557	GO:BP	20972	21495	GO:0001819;GO:0071706;GO:1903555
S. gordonii	positive regulation of endothelial cell migration	negative	0.0112573	107	834	12	0.0143885	0.11215	GO:0010595	GO:BP	20972	4057	GO:0010594;GO:0030335;GO:0043542
S. gordonii	mismatch repair complex binding	negative	0.0114158	11	857	4	0.00466744	0.363636	GO:0032404	GO:MF	20208	4138	GO:0044877
S. gordonii	regulation of mast cell cytokine production	negative	0.0114235	6	834	3	0.00359712	0.5	GO:0032763	GO:BP	20972	7311	GO:0002718;GO:0032762
S. gordonii	negative regulation of protein localization to chromatin	negative	0.0114235	6	834	3	0.00359712	0.5	GO:0120186	GO:BP	20972	18279	GO:0071168;GO:1903828;GO:1905634
S. gordonii	mast cell cytokine production	negative	0.0114235	6	834	3	0.00359712	0.5	GO:0032762	GO:BP	20972	7310	GO:0061082
S. gordonii	tRNA modification	negative	0.0114385	93	834	11	0.0131894	0.11828	GO:0006400	GO:BP	20972	2053	GO:0008033;GO:0009451
S. gordonii	establishment of organelle localization	negative	0.0114385	394	834	29	0.0347722	0.0736041	GO:0051656	GO:BP	20972	12944	GO:0051234;GO:0051640
S. gordonii	sulfation	negative	0.0115702	21	834	5	0.0059952	0.238095	GO:0051923	GO:BP	20972	13064	GO:0006790
S. gordonii	response to laminar fluid shear stress	negative	0.0115702	21	834	5	0.0059952	0.238095	GO:0034616	GO:BP	20972	8117	GO:0034405
S. gordonii	regulation of mitochondrial depolarization	negative	0.0115702	21	834	5	0.0059952	0.238095	GO:0051900	GO:BP	20972	13052	GO:0003254;GO:0051881;GO:0051882
S. gordonii	regulation of leukocyte proliferation	negative	0.0115702	269	834	22	0.0263789	0.0817844	GO:0070663	GO:BP	20972	15121	GO:0042127;GO:0070661
S. gordonii	positive regulation of mitotic sister chromatid separation	negative	0.0115702	21	834	5	0.0059952	0.238095	GO:1901970	GO:BP	20972	20435	GO:0010965;GO:0051306;GO:1905820
S. gordonii	negative regulation of phagocytosis	negative	0.0115702	21	834	5	0.0059952	0.238095	GO:0050765	GO:BP	20972	12380	GO:0006909;GO:0045806;GO:0050764
S. gordonii	negative regulation of endoplasmic reticulum unfolded protein response	negative	0.0115702	21	834	5	0.0059952	0.238095	GO:1900102	GO:BP	20972	19170	GO:0030968;GO:1900101;GO:1902532;GO:1903573
S. gordonii	tRNA Aminoacylation	negative	0.0118743	42	651	9	0.0138249	0.214286	REAC:R-HSA-379724	REAC	11056	2837	REAC:R-HSA-72766
S. gordonii	glycogen biosynthetic process	negative	0.0120024	42	834	7	0.00839329	0.166667	GO:0005978	GO:BP	20972	1763	GO:0005977;GO:0009250
S. gordonii	glucan biosynthetic process	negative	0.0120024	42	834	7	0.00839329	0.166667	GO:0009250	GO:BP	20972	3259	GO:0000271;GO:0044042
S. gordonii	regulation of cytokine production involved in immune response	negative	0.0120528	123	834	13	0.0155875	0.105691	GO:0002718	GO:BP	20972	1190	GO:0001817;GO:0002367;GO:0002700
S. gordonii	cytokine production involved in immune response	negative	0.0120528	123	834	13	0.0155875	0.105691	GO:0002367	GO:BP	20972	860	GO:0001816;GO:0002440;GO:0006955
S. gordonii	response to cAMP	negative	0.0121114	80	834	10	0.0119904	0.125	GO:0051591	GO:BP	20972	12885	GO:0014074;GO:0046683;GO:1901700
S. gordonii	positive regulation of leukocyte chemotaxis	negative	0.0121979	94	834	11	0.0131894	0.117021	GO:0002690	GO:BP	20972	1162	GO:0002687;GO:0002688;GO:0030595;GO:0050921
S. gordonii	dendritic spine development	negative	0.0121979	94	834	11	0.0131894	0.117021	GO:0060996	GO:BP	20972	14067	GO:0016358;GO:0048856
S. gordonii	tumor necrosis factor superfamily cytokine production	negative	0.0122529	170	834	16	0.0191847	0.0941176	GO:0071706	GO:BP	20972	15729	GO:0001816
S. gordonii	regulation of tumor necrosis factor superfamily cytokine production	negative	0.0122529	170	834	16	0.0191847	0.0941176	GO:1903555	GO:BP	20972	21493	GO:0001817;GO:0071706
S. gordonii	Apoptosis	negative	0.0123543	176	651	22	0.0337942	0.125	REAC:R-HSA-109581	REAC	11056	166	REAC:R-HSA-5357801
S. gordonii	extrinsic apoptotic signaling pathway in absence of ligand	negative	0.0124542	67	834	9	0.0107914	0.134328	GO:0097192	GO:BP	20972	17315	GO:0038034;GO:0097191
S. gordonii	regulation of reactive oxygen species metabolic process	negative	0.0126008	139	834	14	0.0167866	0.100719	GO:2000377	GO:BP	20972	23812	GO:0019222;GO:0072593
S. gordonii	alcohol biosynthetic process	negative	0.0126008	139	834	14	0.0167866	0.100719	GO:0046165	GO:BP	20972	11147	GO:0006066;GO:0044283
S. gordonii	somatic hypermutation of immunoglobulin genes	negative	0.012779	13	834	4	0.00479616	0.307692	GO:0016446	GO:BP	20972	4973	GO:0002566;GO:0016445
S. gordonii	chaperone-mediated autophagy	negative	0.012779	13	834	4	0.00479616	0.307692	GO:0061684	GO:BP	20972	14521	GO:0006914;GO:0030163
S. gordonii	negative regulation of cell cycle process	negative	0.0131611	290	834	23	0.0275779	0.0793103	GO:0010948	GO:BP	20972	4313	GO:0010564;GO:0022402;GO:0045786
S. gordonii	ATPase regulator activity	negative	0.013231	49	857	8	0.00933489	0.163265	GO:0060590	GO:MF	20208	7668	GO:0098772
S. gordonii	intracellular receptor signaling pathway	negative	0.013305	399	834	29	0.0347722	0.0726817	GO:0030522	GO:BP	20972	6392	GO:0035556
S. gordonii	positive regulation of blood vessel endothelial cell migration	negative	0.0134108	55	834	8	0.00959233	0.145455	GO:0043536	GO:BP	20972	10077	GO:0010595;GO:0043534;GO:0043535
S. gordonii	negative regulation of insulin receptor signaling pathway	negative	0.0134855	43	834	7	0.00839329	0.162791	GO:0046627	GO:BP	20972	11426	GO:0008286;GO:0009968;GO:0046626;GO:1900077
S. gordonii	somatic diversification of immunoglobulins	negative	0.0136266	68	834	9	0.0107914	0.132353	GO:0016445	GO:BP	20972	4972	GO:0002200;GO:0002377
S. gordonii	protein sumoylation	negative	0.0136266	68	834	9	0.0107914	0.132353	GO:0016925	GO:BP	20972	5006	GO:0018205;GO:0032446
S. gordonii	Downstream signaling events of B Cell Receptor (BCR)	negative	0.0137961	80	651	13	0.0199693	0.1625	REAC:R-HSA-1168372	REAC	11056	830	REAC:R-HSA-983705
S. gordonii	stimulatory C-type lectin receptor signaling pathway	negative	0.0138129	22	834	5	0.0059952	0.227273	GO:0002223	GO:BP	20972	735	GO:0002220;GO:1990858
S. gordonii	response to platelet-derived growth factor	negative	0.0138129	22	834	5	0.0059952	0.227273	GO:0036119	GO:BP	20972	8838	GO:0070848
S. gordonii	response to lectin	negative	0.0138129	22	834	5	0.0059952	0.227273	GO:1990840	GO:BP	20972	23464	GO:0009607
S. gordonii	regulation of mitotic cell cycle phase transition	negative	0.0138129	327	834	25	0.029976	0.0764526	GO:1901990	GO:BP	20972	20447	GO:0007346;GO:0044772;GO:1901987
S. gordonii	pyrimidine nucleotide catabolic process	negative	0.0138129	22	834	5	0.0059952	0.227273	GO:0006244	GO:BP	20972	1961	GO:0006220;GO:0009166;GO:0072529
S. gordonii	phosphatidylinositol-3-phosphate biosynthetic process	negative	0.0138129	22	834	5	0.0059952	0.227273	GO:0036092	GO:BP	20972	8820	GO:0046854
S. gordonii	glutamine metabolic process	negative	0.0138129	22	834	5	0.0059952	0.227273	GO:0006541	GO:BP	20972	2148	GO:0019752
S. gordonii	cellular response to lectin	negative	0.0138129	22	834	5	0.0059952	0.227273	GO:1990858	GO:BP	20972	23469	GO:1990840
S. gordonii	branched-chain amino acid catabolic process	negative	0.0138129	22	834	5	0.0059952	0.227273	GO:0009083	GO:BP	20972	3108	GO:0009063;GO:0009081;GO:0046395
S. gordonii	Vpu mediated degradation of CD4	negative	0.0140446	52	651	10	0.015361	0.192308	REAC:R-HSA-180534	REAC	11056	2761	REAC:R-HSA-162909
S. gordonii	Co-inhibition by CTLA4	negative	0.0140446	20	651	6	0.00921659	0.3	REAC:R-HSA-389513	REAC	11056	392	REAC:R-HSA-388841
S. gordonii	Autodegradation of the E3 ubiquitin ligase COP1	negative	0.0140446	52	651	10	0.015361	0.192308	REAC:R-HSA-349425	REAC	11056	201	REAC:R-HSA-69541
S. gordonii	glycogen metabolic process	negative	0.0141157	82	834	10	0.0119904	0.121951	GO:0005977	GO:BP	20972	1762	GO:0006112;GO:0044042
S. gordonii	protein homooligomerization	negative	0.0142779	206	834	18	0.0215827	0.0873786	GO:0051260	GO:BP	20972	12709	GO:0051259
S. gordonii	autophagosome organization	negative	0.0144176	126	834	13	0.0155875	0.103175	GO:1905037	GO:BP	20972	22565	GO:0007033;GO:0016236
S. gordonii	tumor necrosis factor-mediated signaling pathway	negative	0.0144307	111	834	12	0.0143885	0.108108	GO:0033209	GO:BP	20972	7549	GO:0019221;GO:0071356
S. gordonii	polysaccharide biosynthetic process	negative	0.0144656	56	834	8	0.00959233	0.142857	GO:0000271	GO:BP	20972	73	GO:0005976;GO:0009059;GO:0016051
S. gordonii	signal transduction in absence of ligand	negative	0.0144856	69	834	9	0.0107914	0.130435	GO:0038034	GO:BP	20972	9050	GO:0007165
S. gordonii	regulation of insulin receptor signaling pathway	negative	0.0144856	69	834	9	0.0107914	0.130435	GO:0046626	GO:BP	20972	11425	GO:0008286;GO:0009966
S. gordonii	negative regulation of ERK1 and ERK2 cascade	negative	0.0144856	69	834	9	0.0107914	0.130435	GO:0070373	GO:BP	20972	14977	GO:0043409;GO:0070371;GO:0070372
S. gordonii	Metabolism of nucleotides	negative	0.01454	91	651	14	0.0215054	0.153846	REAC:R-HSA-15869	REAC	11056	1494	REAC:R-HSA-1430728
S. gordonii	regulation of peptide secretion	negative	0.0146138	207	834	18	0.0215827	0.0869565	GO:0002791	GO:BP	20972	1256	GO:0002790;GO:0051046;GO:0090087
S. gordonii	response to heat	negative	0.0146637	97	834	11	0.0131894	0.113402	GO:0009408	GO:BP	20972	3317	GO:0006950;GO:0009266
S. gordonii	regulation of acute inflammatory response	negative	0.0146637	44	834	7	0.00839329	0.159091	GO:0002673	GO:BP	20972	1145	GO:0002526;GO:0050727
S. gordonii	purine ribonucleotide biosynthetic process	negative	0.0146637	158	834	15	0.0179856	0.0949367	GO:0009152	GO:BP	20972	3169	GO:0006164;GO:0009150;GO:0009260
S. gordonii	negative regulation of cellular response to insulin stimulus	negative	0.0146637	44	834	7	0.00839329	0.159091	GO:1900077	GO:BP	20972	19150	GO:0032869;GO:0048523;GO:0048585;GO:1900076
S. gordonii	energy reserve metabolic process	negative	0.0146637	97	834	11	0.0131894	0.113402	GO:0006112	GO:BP	20972	1870	GO:0015980
S. gordonii	Pyrimidine metabolism	negative	0.0146722	57	518	10	0.019305	0.175439	KEGG:00240	KEGG	8716	25	KEGG:00000
S. gordonii	Long-term potentiation	negative	0.0146722	67	518	11	0.0212355	0.164179	KEGG:04720	KEGG	8716	363	KEGG:00000
S. gordonii	Human cytomegalovirus infection	negative	0.0146722	225	518	25	0.0482625	0.111111	KEGG:05163	KEGG	8716	460	KEGG:00000
S. gordonii	positive regulation of cytokine production involved in immune response	negative	0.0148789	83	834	10	0.0119904	0.120482	GO:0002720	GO:BP	20972	1192	GO:0001819;GO:0002367;GO:0002702;GO:0002718
S. gordonii	nucleoside triphosphate biosynthetic process	negative	0.0149019	127	834	13	0.0155875	0.102362	GO:0009142	GO:BP	20972	3159	GO:0009141;GO:1901293
S. gordonii	lymphocyte migration	negative	0.0149792	112	834	12	0.0143885	0.107143	GO:0072676	GO:BP	20972	16314	GO:0071674
S. gordonii	leukocyte homeostasis	negative	0.0149792	112	834	12	0.0143885	0.107143	GO:0001776	GO:BP	20972	428	GO:0002376;GO:0048872
S. gordonii	cadherin binding	negative	0.0151312	335	857	27	0.0315053	0.080597	GO:0045296	GO:MF	20208	5489	GO:0050839
S. gordonii	regulation of hydrolase activity	negative	0.0152142	277	834	22	0.0263789	0.0794224	GO:0051336	GO:BP	20972	12761	GO:0050790
S. gordonii	regulation of vascular endothelial growth factor receptor signaling pathway	negative	0.0152777	33	834	6	0.00719424	0.181818	GO:0030947	GO:BP	20972	6522	GO:0009966;GO:0048010;GO:0090287
S. gordonii	positive regulation of myeloid leukocyte cytokine production involved in immune response	negative	0.0152777	33	834	6	0.00719424	0.181818	GO:0061081	GO:BP	20972	14141	GO:0002720;GO:0061082
S. gordonii	organelle fusion	negative	0.0152777	175	834	16	0.0191847	0.0914286	GO:0048284	GO:BP	20972	11781	GO:0006996
S. gordonii	nucleobase metabolic process	negative	0.0152777	33	834	6	0.00719424	0.181818	GO:0009112	GO:BP	20972	3131	GO:0055086
S. gordonii	TBC/RABGAPs	negative	0.0153468	44	651	9	0.0138249	0.204545	REAC:R-HSA-8854214	REAC	11056	2517	REAC:R-HSA-9007101
S. gordonii	Vif-mediated degradation of APOBEC3G	negative	0.0153788	53	651	10	0.015361	0.188679	REAC:R-HSA-180585	REAC	11056	2741	REAC:R-HSA-162909
S. gordonii	Regulation of Apoptosis	negative	0.0153788	53	651	10	0.015361	0.188679	REAC:R-HSA-169911	REAC	11056	2037	REAC:R-HSA-109581
S. gordonii	regulation of D-glucose transmembrane transport	negative	0.0156531	70	834	9	0.0107914	0.128571	GO:0010827	GO:BP	20972	4231	GO:0034762;GO:1904659
S. gordonii	double-strand break repair via nonhomologous end joining	negative	0.0156531	70	834	9	0.0107914	0.128571	GO:0006303	GO:BP	20972	2002	GO:0006302
S. gordonii	acyl-CoA metabolic process	negative	0.0156697	98	834	11	0.0131894	0.112245	GO:0006637	GO:BP	20972	2226	GO:0006753;GO:0006790;GO:0072521
S. gordonii	regulation of mononuclear cell proliferation	negative	0.0157246	243	834	20	0.0239808	0.0823045	GO:0032944	GO:BP	20972	7417	GO:0032943;GO:0070663
S. gordonii	regulation of peptide transport	negative	0.0158449	209	834	18	0.0215827	0.0861244	GO:0090087	GO:BP	20972	16815	GO:0015833;GO:0051049
S. gordonii	somatic diversification of immune receptors via somatic mutation	negative	0.0158849	14	834	4	0.00479616	0.285714	GO:0002566	GO:BP	20972	1041	GO:0002200
S. gordonii	regulation of acute inflammatory response to antigenic stimulus	negative	0.0158849	14	834	4	0.00479616	0.285714	GO:0002864	GO:BP	20972	1328	GO:0002438;GO:0002673;GO:0002861
S. gordonii	positive regulation of T cell chemotaxis	negative	0.0158849	14	834	4	0.00479616	0.285714	GO:0010820	GO:BP	20972	4226	GO:0010818;GO:0010819;GO:0140131;GO:2000406
S. gordonii	CTP biosynthetic process	negative	0.0158849	14	834	4	0.00479616	0.285714	GO:0006241	GO:BP	20972	1959	GO:0009209;GO:0009220;GO:0046036
S. gordonii	glucan metabolic process	negative	0.0159037	84	834	10	0.0119904	0.119048	GO:0044042	GO:BP	20972	10194	GO:0005976
S. gordonii	oxidoreductase activity, acting on the CH-CH group of donors, with a flavin as acceptor	negative	0.015929	12	857	4	0.00466744	0.333333	GO:0052890	GO:MF	20208	7609	GO:0016627
S. gordonii	G protein-coupled receptor binding	negative	0.015929	286	857	24	0.0280047	0.0839161	GO:0001664	GO:MF	20208	222	GO:0005102
S. gordonii	acyl-CoA dehydrogenase activity	negative	0.015929	12	857	4	0.00466744	0.333333	GO:0003995	GO:MF	20208	486	GO:0052890
S. gordonii	ERBB2 signaling pathway	negative	0.0159594	23	834	5	0.0059952	0.217391	GO:0038128	GO:BP	20972	9090	GO:0038127
S. gordonii	inositol phosphate phosphatase activity	negative	0.0161327	20	857	5	0.00583431	0.25	GO:0052745	GO:MF	20208	7523	GO:0016791
S. gordonii	Acute myeloid leukemia	negative	0.0162037	68	518	11	0.0212355	0.161765	KEGG:05221	KEGG	8716	488	KEGG:00000
S. gordonii	Toll Like Receptor 3 (TLR3) Cascade	negative	0.0163615	103	651	15	0.0230415	0.145631	REAC:R-HSA-168164	REAC	11056	2613	REAC:R-HSA-168898
S. gordonii	epigenetic regulation of gene expression	negative	0.0164122	297	834	23	0.0275779	0.0774411	GO:0040029	GO:BP	20972	9282	GO:0006338;GO:0010468
S. gordonii	myeloid leukocyte migration	negative	0.0164695	227	834	19	0.0227818	0.0837004	GO:0097529	GO:BP	20972	17462	GO:0050900
S. gordonii	stress granule disassembly	negative	0.0168925	7	834	3	0.00359712	0.428571	GO:0035617	GO:BP	20972	8531	GO:0032988;GO:1903008
S. gordonii	positive regulation of corticosteroid hormone secretion	negative	0.0168925	7	834	3	0.00359712	0.428571	GO:2000848	GO:BP	20972	24190	GO:0035930;GO:2000833;GO:2000846
S. gordonii	negative regulation of protein export from nucleus	negative	0.0168925	7	834	3	0.00359712	0.428571	GO:0046826	GO:BP	20972	11543	GO:0006611;GO:0046823;GO:0046825;GO:0051457;GO:0090317
S. gordonii	mTOR signaling pathway	negative	0.0169848	156	518	19	0.0366795	0.121795	KEGG:04150	KEGG	8716	293	KEGG:00000
S. gordonii	Fc epsilon receptor (FCERI) signaling	negative	0.0170224	182	651	22	0.0337942	0.120879	REAC:R-HSA-2454202	REAC	11056	979	REAC:R-HSA-168249
S. gordonii	Renal cell carcinoma	negative	0.0170791	69	518	11	0.0212355	0.15942	KEGG:05211	KEGG	8716	478	KEGG:00000
S. gordonii	Endometrial cancer	negative	0.0170791	59	518	10	0.019305	0.169492	KEGG:05213	KEGG	8716	480	KEGG:00000
S. gordonii	DNA insertion or deletion binding	negative	0.0176454	6	857	3	0.00350058	0.5	GO:0032135	GO:MF	20208	4109	GO:0030983
S. gordonii	BH3 domain binding	negative	0.0176454	6	857	3	0.00350058	0.5	GO:0051434	GO:MF	20208	7343	GO:0051400;GO:0070513
S. gordonii	regulation of vasculature development	negative	0.0177153	299	834	23	0.0275779	0.0769231	GO:1901342	GO:BP	20972	20013	GO:0001944;GO:2000026
S. gordonii	cellular response to toxic substance	negative	0.0177153	130	834	13	0.0155875	0.1	GO:0097237	GO:BP	20972	17331	GO:0009636;GO:0070887
S. gordonii	Signaling by VEGF	negative	0.0177369	104	651	15	0.0230415	0.144231	REAC:R-HSA-194138	REAC	11056	2410	REAC:R-HSA-9006934
S. gordonii	negative regulation of protein modification process	negative	0.0177596	246	834	20	0.0239808	0.0813008	GO:0031400	GO:BP	20972	6700	GO:0031399;GO:0036211;GO:0051248
S. gordonii	Bladder cancer	negative	0.0178453	41	518	8	0.015444	0.195122	KEGG:05219	KEGG	8716	486	KEGG:00000
S. gordonii	dephosphorylation	negative	0.0181219	212	834	18	0.0215827	0.0849057	GO:0016311	GO:BP	20972	4947	GO:0006796
S. gordonii	peptide transport	negative	0.018323	282	834	22	0.0263789	0.0780142	GO:0015833	GO:BP	20972	4704	GO:0006810
S. gordonii	somatic diversification of immune receptors via germline recombination within a single locus	negative	0.018496	72	834	9	0.0107914	0.125	GO:0002562	GO:BP	20972	1037	GO:0002200;GO:0016444
S. gordonii	somatic cell DNA recombination	negative	0.018496	72	834	9	0.0107914	0.125	GO:0016444	GO:BP	20972	4971	GO:0006310
S. gordonii	VEGFA-VEGFR2 Pathway	negative	0.0185309	94	651	14	0.0215054	0.148936	REAC:R-HSA-4420097	REAC	11056	2729	REAC:R-HSA-194138
S. gordonii	negative regulation of molecular function	negative	0.0185502	355	834	26	0.0311751	0.0732394	GO:0044092	GO:BP	20972	10217	GO:0065009
S. gordonii	Somitogenesis	negative	0.0187701	55	651	10	0.015361	0.181818	REAC:R-HSA-9824272	REAC	11056	2438	REAC:R-HSA-9793380
S. gordonii	Signaling by Hedgehog	negative	0.0187701	149	651	19	0.0291859	0.127517	REAC:R-HSA-5358351	REAC	11056	2355	REAC:R-HSA-162582
S. gordonii	SCF-beta-TrCP mediated degradation of Emi1	negative	0.0187701	55	651	10	0.015361	0.181818	REAC:R-HSA-174113	REAC	11056	2216	REAC:R-HSA-176408
S. gordonii	MET receptor recycling	negative	0.0187701	9	651	4	0.00614439	0.444444	REAC:R-HSA-8875656	REAC	11056	1424	REAC:R-HSA-6806834
S. gordonii	FBXL7 down-regulates AURKA during mitotic entry and in early mitosis	negative	0.0187701	55	651	10	0.015361	0.181818	REAC:R-HSA-8854050	REAC	11056	933	REAC:R-HSA-69275
S. gordonii	Antigen processing-Cross presentation	negative	0.0187701	105	651	15	0.0230415	0.142857	REAC:R-HSA-1236975	REAC	11056	159	REAC:R-HSA-983169
S. gordonii	Signaling by ERBB2	negative	0.0188349	46	651	9	0.0138249	0.195652	REAC:R-HSA-1227986	REAC	11056	2329	REAC:R-HSA-9006934
S. gordonii	protein folding	negative	0.0188424	196	834	17	0.0203837	0.0867347	GO:0006457	GO:BP	20972	2095	GO:0009987;GO:0051604
S. gordonii	antigen receptor-mediated signaling pathway	negative	0.0188424	196	834	17	0.0203837	0.0867347	GO:0050851	GO:BP	20972	12436	GO:0002429
S. gordonii	Transcriptional regulation by RUNX3	negative	0.0188716	95	651	14	0.0215054	0.147368	REAC:R-HSA-8878159	REAC	11056	2652	REAC:R-HSA-212436
S. gordonii	Nuclear events mediated by NFE2L2	negative	0.0188716	95	651	14	0.0215054	0.147368	REAC:R-HSA-9759194	REAC	11056	1682	REAC:R-HSA-9755511
S. gordonii	positive regulation of angiogenesis	negative	0.0189012	163	834	15	0.0179856	0.0920245	GO:0045766	GO:BP	20972	10830	GO:0001525;GO:0045765;GO:1904018
S. gordonii	pyrimidine-containing compound catabolic process	negative	0.0189059	24	834	5	0.0059952	0.208333	GO:0072529	GO:BP	20972	16253	GO:0009056;GO:0072527
S. gordonii	pyrimidine nucleoside triphosphate metabolic process	negative	0.0189059	24	834	5	0.0059952	0.208333	GO:0009147	GO:BP	20972	3164	GO:0009141
S. gordonii	pyrimidine deoxyribonucleotide metabolic process	negative	0.0189059	24	834	5	0.0059952	0.208333	GO:0009219	GO:BP	20972	3231	GO:0006220;GO:0009394
S. gordonii	negative regulation of hippo signaling	negative	0.0189059	24	834	5	0.0059952	0.208333	GO:0035331	GO:BP	20972	8395	GO:0035329;GO:0035330;GO:1902532
S. gordonii	carbohydrate phosphorylation	negative	0.0189059	24	834	5	0.0059952	0.208333	GO:0046835	GO:BP	20972	11552	GO:0005975;GO:0016310
S. gordonii	immunoglobulin production involved in immunoglobulin-mediated immune response	negative	0.0189066	59	834	8	0.00959233	0.135593	GO:0002381	GO:BP	20972	869	GO:0002377;GO:0016064
S. gordonii	regulation of epithelial cell proliferation	negative	0.0190175	356	834	26	0.0311751	0.0730337	GO:0050678	GO:BP	20972	12353	GO:0042127;GO:0050673
S. gordonii	membrane fusion	negative	0.0196347	197	834	17	0.0203837	0.0862944	GO:0061025	GO:BP	20972	14088	GO:0061024
S. gordonii	regulation of protein export from nucleus	negative	0.0197488	35	834	6	0.00719424	0.171429	GO:0046825	GO:BP	20972	11542	GO:0006611;GO:0033157;GO:0046822
S. gordonii	receptor internalization	negative	0.0197488	132	834	13	0.0155875	0.0984848	GO:0031623	GO:BP	20972	6777	GO:0006898
S. gordonii	pyrimidine nucleotide biosynthetic process	negative	0.0197488	35	834	6	0.00719424	0.171429	GO:0006221	GO:BP	20972	1941	GO:0006220;GO:0009165;GO:0072528
S. gordonii	pigment cell differentiation	negative	0.0197488	35	834	6	0.00719424	0.171429	GO:0050931	GO:BP	20972	12510	GO:0030154;GO:0048066
S. gordonii	acetyl-CoA metabolic process	negative	0.0197488	35	834	6	0.00719424	0.171429	GO:0006084	GO:BP	20972	1848	GO:0006637
S. gordonii	carbohydrate kinase activity	negative	0.0198493	21	857	5	0.00583431	0.238095	GO:0019200	GO:MF	20208	3375	GO:0016301
S. gordonii	negative regulation of TOR signaling	negative	0.0198944	73	834	9	0.0107914	0.123288	GO:0032007	GO:BP	20972	6849	GO:0031929;GO:0032006;GO:1902532
S. gordonii	regulation of T cell chemotaxis	negative	0.0199112	15	834	4	0.00479616	0.266667	GO:0010819	GO:BP	20972	4225	GO:0010818;GO:1901623;GO:2000404
S. gordonii	pyrimidine ribonucleoside triphosphate biosynthetic process	negative	0.0199112	15	834	4	0.00479616	0.266667	GO:0009209	GO:BP	20972	3221	GO:0009148;GO:0009201;GO:0009208
S. gordonii	positive regulation of mast cell degranulation	negative	0.0199112	15	834	4	0.00479616	0.266667	GO:0043306	GO:BP	20972	9944	GO:0043302;GO:0043303;GO:0043304
S. gordonii	positive regulation of macrophage differentiation	negative	0.0199112	15	834	4	0.00479616	0.266667	GO:0045651	GO:BP	20972	10733	GO:0002763;GO:0030225;GO:0045649
S. gordonii	mast cell migration	negative	0.0199112	15	834	4	0.00479616	0.266667	GO:0097531	GO:BP	20972	17464	GO:0097529
S. gordonii	response to epidermal growth factor	negative	0.020068	47	834	7	0.00839329	0.148936	GO:0070849	GO:BP	20972	15215	GO:0070848
S. gordonii	regulation of pattern recognition receptor signaling pathway	negative	0.0201231	181	834	16	0.0191847	0.0883978	GO:0062207	GO:BP	20972	14757	GO:0002221;GO:0009966;GO:0045088
S. gordonii	Toll-like receptor binding	negative	0.0204265	13	857	4	0.00466744	0.307692	GO:0035325	GO:MF	20208	4754	GO:0005102
S. gordonii	SNARE binding	negative	0.0204265	106	857	12	0.0140023	0.113208	GO:0000149	GO:MF	20208	27	GO:0005515
S. gordonii	RNA polymerase II-specific DNA-binding transcription factor binding	negative	0.0204265	346	857	27	0.0315053	0.0780347	GO:0061629	GO:MF	20208	7704	GO:0140297
S. gordonii	monocarboxylic acid binding	negative	0.0204265	78	857	10	0.0116686	0.128205	GO:0033293	GO:MF	20208	4232	GO:0031406
S. gordonii	viral process	negative	0.0204528	377	834	27	0.0323741	0.071618	GO:0016032	GO:BP	20972	4829	GO:0008150
S. gordonii	SARS-CoV-1 Infection	negative	0.0205837	140	651	18	0.0276498	0.128571	REAC:R-HSA-9678108	REAC	11056	2200	REAC:R-HSA-9679506
S. gordonii	Hh mutants are degraded by ERAD	negative	0.0205837	56	651	10	0.015361	0.178571	REAC:R-HSA-5362768	REAC	11056	1172	REAC:R-HSA-5387390
S. gordonii	tumor necrosis factor production	negative	0.0206089	165	834	15	0.0179856	0.0909091	GO:0032640	GO:BP	20972	7191	GO:0071706
S. gordonii	response to xenobiotic stimulus	negative	0.0206089	396	834	28	0.0335731	0.0707071	GO:0009410	GO:BP	20972	3319	GO:0042221
S. gordonii	regulation of tumor necrosis factor production	negative	0.0206089	165	834	15	0.0179856	0.0909091	GO:0032680	GO:BP	20972	7230	GO:0032640;GO:1903555
S. gordonii	Prolactin signaling pathway	negative	0.0206448	71	518	11	0.0212355	0.15493	KEGG:04917	KEGG	8716	388	KEGG:00000
S. gordonii	defense response to virus	negative	0.0207093	322	834	24	0.028777	0.0745342	GO:0051607	GO:BP	20972	12899	GO:0006952;GO:0009615
S. gordonii	positive regulation of leukocyte mediated immunity	negative	0.0208387	149	834	14	0.0167866	0.0939597	GO:0002705	GO:BP	20972	1177	GO:0002443;GO:0002699;GO:0002703
S. gordonii	negative regulation of catalytic activity	negative	0.0209256	233	834	19	0.0227818	0.0815451	GO:0043086	GO:BP	20972	9855	GO:0044092;GO:0050790
S. gordonii	ribonucleoside triphosphate biosynthetic process	negative	0.0214176	118	834	12	0.0143885	0.101695	GO:0009201	GO:BP	20972	3213	GO:0009142
S. gordonii	autophagosome assembly	negative	0.0214176	118	834	12	0.0143885	0.101695	GO:0000045	GO:BP	20972	16	GO:0070925;GO:1905037
S. gordonii	positive regulation of tumor necrosis factor production	negative	0.0216272	103	834	11	0.0131894	0.106796	GO:0032760	GO:BP	20972	7308	GO:0032640;GO:0032680;GO:1903557
S. gordonii	polysaccharide metabolic process	negative	0.0216272	103	834	11	0.0131894	0.106796	GO:0005976	GO:BP	20972	1761	GO:0005975;GO:0043170
S. gordonii	positive regulation of leukocyte proliferation	negative	0.0216374	166	834	15	0.0179856	0.0903614	GO:0070665	GO:BP	20972	15123	GO:0008284;GO:0070661;GO:0070663
S. gordonii	regulation of cold-induced thermogenesis	negative	0.0218907	150	834	14	0.0167866	0.0933333	GO:0120161	GO:BP	20972	18259	GO:0051239;GO:0106106
S. gordonii	pyrimidine ribonucleotide biosynthetic process	negative	0.0218907	25	834	5	0.0059952	0.2	GO:0009220	GO:BP	20972	3232	GO:0006221;GO:0009218;GO:0009260
S. gordonii	positive regulation of peptidyl-serine phosphorylation	negative	0.0218907	25	834	5	0.0059952	0.2	GO:0033138	GO:BP	20972	7527	GO:0001934;GO:0018105;GO:0033135
S. gordonii	positive regulation of acute inflammatory response	negative	0.0218907	25	834	5	0.0059952	0.2	GO:0002675	GO:BP	20972	1147	GO:0002526;GO:0002673;GO:0050729
S. gordonii	hyperosmotic response	negative	0.0218907	25	834	5	0.0059952	0.2	GO:0006972	GO:BP	20972	2468	GO:0006970
S. gordonii	glycolytic process through fructose-6-phosphate	negative	0.0218907	25	834	5	0.0059952	0.2	GO:0061615	GO:BP	20972	14493	GO:0006096
S. gordonii	Fc-gamma receptor signaling pathway involved in phagocytosis	negative	0.0218907	25	834	5	0.0059952	0.2	GO:0038096	GO:BP	20972	9072	GO:0002431;GO:0006909;GO:0038094
S. gordonii	T cell costimulation	negative	0.0219447	48	834	7	0.00839329	0.145833	GO:0031295	GO:BP	20972	6664	GO:0031294;GO:0050870
S. gordonii	protein methylation	negative	0.0219447	48	834	7	0.00839329	0.145833	GO:0006479	GO:BP	20972	2107	GO:0008213;GO:0043414
S. gordonii	protein alkylation	negative	0.0219447	48	834	7	0.00839329	0.145833	GO:0008213	GO:BP	20972	3000	GO:0036211
S. gordonii	negative regulation of signal transduction in absence of ligand	negative	0.0219447	36	834	6	0.00719424	0.166667	GO:1901099	GO:BP	20972	19853	GO:0009968;GO:0038034
S. gordonii	negative regulation of extrinsic apoptotic signaling pathway in absence of ligand	negative	0.0219447	36	834	6	0.00719424	0.166667	GO:2001240	GO:BP	20972	24481	GO:0097192;GO:1901099;GO:2001237;GO:2001239
S. gordonii	negative regulation of cold-induced thermogenesis	negative	0.0219447	48	834	7	0.00839329	0.145833	GO:0120163	GO:BP	20972	18261	GO:0051241;GO:0106106;GO:0120161
S. gordonii	cellular response to lipoprotein particle stimulus	negative	0.0219447	36	834	6	0.00719424	0.166667	GO:0071402	GO:BP	20972	15518	GO:0051716
S. gordonii	bile acid metabolic process	negative	0.0219447	48	834	7	0.00839329	0.145833	GO:0008206	GO:BP	20972	2993	GO:0008202;GO:0032787
S. gordonii	base-excision repair	negative	0.0219447	48	834	7	0.00839329	0.145833	GO:0006284	GO:BP	20972	1991	GO:0006281
S. gordonii	secondary alcohol biosynthetic process	negative	0.0220821	61	834	8	0.00959233	0.131148	GO:1902653	GO:BP	20972	20879	GO:0046165;GO:1902652
S. gordonii	protein export from nucleus	negative	0.0220821	61	834	8	0.00959233	0.131148	GO:0006611	GO:BP	20972	2207	GO:0006886;GO:0051168
S. gordonii	negative regulation of phosphatidylinositol 3-kinase/protein kinase B signal transduction	negative	0.0220821	61	834	8	0.00959233	0.131148	GO:0051898	GO:BP	20972	13050	GO:0043491;GO:0051896;GO:1902532
S. gordonii	cholesterol biosynthetic process	negative	0.0220821	61	834	8	0.00959233	0.131148	GO:0006695	GO:BP	20972	2279	GO:0008203;GO:0016126;GO:1902653
S. gordonii	positive regulation of vasculature development	negative	0.0223091	167	834	15	0.0179856	0.0898204	GO:1904018	GO:BP	20972	21809	GO:0001944;GO:0051094;GO:0051240;GO:1901342
S. gordonii	monosaccharide biosynthetic process	negative	0.0223091	89	834	10	0.0119904	0.11236	GO:0046364	GO:BP	20972	11297	GO:0005996;GO:0016051;GO:0044283
S. gordonii	single-stranded DNA binding	negative	0.0223299	122	857	13	0.0151692	0.106557	GO:0003697	GO:MF	20208	325	GO:0003677
S. gordonii	phosphatidylinositol bisphosphate binding	negative	0.0223299	122	857	13	0.0151692	0.106557	GO:1902936	GO:MF	20208	9885	GO:0043168
S. gordonii	histone methyltransferase activity	negative	0.0223299	67	857	9	0.0105018	0.134328	GO:0042054	GO:MF	20208	5001	GO:0008276;GO:0140993
S. gordonii	cargo receptor activity	negative	0.0223299	67	857	9	0.0105018	0.134328	GO:0038024	GO:MF	20208	4948	GO:0003674
S. gordonii	CLEC7A (Dectin-1) signaling	negative	0.0223419	97	651	14	0.0215054	0.14433	REAC:R-HSA-5607764	REAC	11056	290	REAC:R-HSA-5621481
S. gordonii	GnRH signaling pathway	negative	0.0224282	93	518	13	0.0250965	0.139785	KEGG:04912	KEGG	8716	383	KEGG:00000
S. gordonii	cold-induced thermogenesis	negative	0.022739	151	834	14	0.0167866	0.0927152	GO:0106106	GO:BP	20972	18003	GO:1990845
S. gordonii	regulation of ATP metabolic process	negative	0.022765	75	834	9	0.0107914	0.12	GO:1903578	GO:BP	20972	21509	GO:0046034;GO:1900542
S. gordonii	protein methyltransferase activity	negative	0.0228407	94	857	11	0.0128355	0.117021	GO:0008276	GO:MF	20208	1603	GO:0008168;GO:0140096
S. gordonii	osteoblast differentiation	negative	0.0232622	236	834	19	0.0227818	0.0805085	GO:0001649	GO:BP	20972	354	GO:0001503;GO:0030154
S. gordonii	Shigellosis	negative	0.0233824	249	518	26	0.0501931	0.104418	KEGG:05131	KEGG	8716	444	KEGG:00000
S. gordonii	Carbon metabolism	negative	0.0233824	116	518	15	0.0289575	0.12931	KEGG:01200	KEGG	8716	187	KEGG:00000
S. gordonii	mitochondrion organization	negative	0.0235566	401	834	28	0.0335731	0.0698254	GO:0007005	GO:BP	20972	2484	GO:0006996
S. gordonii	glucose homeostasis	negative	0.0236093	254	834	20	0.0239808	0.0787402	GO:0042593	GO:BP	20972	9599	GO:0033500
S. gordonii	tRNA aminoacylation for mitochondrial protein translation	negative	0.0237889	8	834	3	0.00359712	0.375	GO:0070127	GO:BP	20972	14820	GO:0000959;GO:0006418;GO:0032543
S. gordonii	purine ribonucleotide salvage	negative	0.0237889	8	834	3	0.00359712	0.375	GO:0106380	GO:BP	20972	18056	GO:0009152;GO:0032261
S. gordonii	negative regulation of hydrogen peroxide-mediated programmed cell death	negative	0.0237889	8	834	3	0.00359712	0.375	GO:1901299	GO:BP	20972	19982	GO:0010421;GO:0043069;GO:1901298
S. gordonii	negative regulation of cell cycle checkpoint	negative	0.0237889	8	834	3	0.00359712	0.375	GO:1901977	GO:BP	20972	20438	GO:0000075;GO:1901976;GO:1901989;GO:1902532
S. gordonii	intrinsic apoptotic signaling pathway in response to hydrogen peroxide	negative	0.0237889	8	834	3	0.00359712	0.375	GO:0036481	GO:BP	20972	8993	GO:0008631;GO:0010421
S. gordonii	deoxyribonucleoside triphosphate metabolic process	negative	0.0237889	8	834	3	0.00359712	0.375	GO:0009200	GO:BP	20972	3212	GO:0009141
S. gordonii	B cell chemotaxis	negative	0.0237889	8	834	3	0.00359712	0.375	GO:0035754	GO:BP	20972	8626	GO:0048247
S. gordonii	Non-small cell lung cancer	negative	0.0237964	73	518	11	0.0212355	0.150685	KEGG:05223	KEGG	8716	490	KEGG:00000
S. gordonii	Regulation of RAS by GAPs	negative	0.0239535	67	651	11	0.0168971	0.164179	REAC:R-HSA-5658442	REAC	11056	2087	REAC:R-HSA-5673001
S. gordonii	type 2 mitophagy	negative	0.0239958	16	834	4	0.00479616	0.25	GO:0061734	GO:BP	20972	14544	GO:0000423
S. gordonii	ribonucleoside bisphosphate metabolic process	negative	0.0239958	16	834	4	0.00479616	0.25	GO:0033875	GO:BP	20972	7806	GO:0033865
S. gordonii	regulation of cellular response to heat	negative	0.0239958	16	834	4	0.00479616	0.25	GO:1900034	GO:BP	20972	19116	GO:0034605;GO:0080135
S. gordonii	regulation of autophagosome assembly	negative	0.0239958	49	834	7	0.00839329	0.142857	GO:2000785	GO:BP	20972	24137	GO:0000045;GO:0044088;GO:1902115
S. gordonii	purine ribonucleoside bisphosphate metabolic process	negative	0.0239958	16	834	4	0.00479616	0.25	GO:0034035	GO:BP	20972	7819	GO:0033875;GO:0034032
S. gordonii	purine nucleoside bisphosphate metabolic process	negative	0.0239958	16	834	4	0.00479616	0.25	GO:0034032	GO:BP	20972	7816	GO:0033865;GO:0072521
S. gordonii	nucleoside bisphosphate metabolic process	negative	0.0239958	16	834	4	0.00479616	0.25	GO:0033865	GO:BP	20972	7803	GO:0006753
S. gordonii	lymphocyte costimulation	negative	0.0239958	49	834	7	0.00839329	0.142857	GO:0031294	GO:BP	20972	6663	GO:0002376;GO:0051251
S. gordonii	CTP metabolic process	negative	0.0239958	16	834	4	0.00479616	0.25	GO:0046036	GO:BP	20972	11032	GO:0009208;GO:0009218
S. gordonii	3'-phosphoadenosine 5'-phosphosulfate metabolic process	negative	0.0239958	16	834	4	0.00479616	0.25	GO:0050427	GO:BP	20972	12330	GO:0006790;GO:0009150;GO:0034035;GO:0043436
S. gordonii	positive regulation of T cell activation	negative	0.0241869	255	834	20	0.0239808	0.0784314	GO:0050870	GO:BP	20972	12455	GO:0042110;GO:0050863;GO:0051251;GO:1903039
S. gordonii	Rab regulation of trafficking	negative	0.0242711	120	651	16	0.0245776	0.133333	REAC:R-HSA-9007101	REAC	11056	2012	REAC:R-HSA-199991
S. gordonii	HIV Infection	negative	0.0242711	226	651	25	0.0384025	0.110619	REAC:R-HSA-162906	REAC	11056	1151	REAC:R-HSA-9824446
S. gordonii	vesicle localization	negative	0.0242976	220	834	18	0.0215827	0.0818182	GO:0051648	GO:BP	20972	12937	GO:0051640
S. gordonii	host-mediated perturbation of viral process	negative	0.0242976	76	834	9	0.0107914	0.118421	GO:0044788	GO:BP	20972	10409	GO:0051851
S. gordonii	regulation of polysaccharide biosynthetic process	negative	0.0243803	37	834	6	0.00719424	0.162162	GO:0032885	GO:BP	20972	7369	GO:0000271;GO:0010556;GO:0032881;GO:0043255
S. gordonii	positive regulation of cell-cell adhesion	negative	0.0245229	328	834	24	0.028777	0.0731707	GO:0022409	GO:BP	20972	6166	GO:0022407;GO:0045785;GO:0098609
S. gordonii	TPR domain binding	negative	0.0246942	7	857	3	0.00350058	0.428571	GO:0030911	GO:MF	20208	3781	GO:0019904
S. gordonii	rRNA (adenine) methyltransferase activity	negative	0.0246942	7	857	3	0.00350058	0.428571	GO:0016433	GO:MF	20208	2717	GO:0008649
S. gordonii	phosphofructokinase activity	negative	0.0246942	7	857	3	0.00350058	0.428571	GO:0008443	GO:MF	20208	1676	GO:0016773;GO:0019200
S. gordonii	inositol bisphosphate phosphatase activity	negative	0.0246942	7	857	3	0.00350058	0.428571	GO:0016312	GO:MF	20208	2686	GO:0052745
S. gordonii	Hsp90 protein binding	negative	0.0246942	44	857	7	0.00816803	0.159091	GO:0051879	GO:MF	20208	7402	GO:0031072
S. gordonii	DNA N-glycosylase activity	negative	0.0246942	14	857	4	0.00466744	0.285714	GO:0019104	GO:MF	20208	3318	GO:0016799;GO:0140097
S. gordonii	cellular detoxification	negative	0.0247468	121	834	12	0.0143885	0.0991736	GO:1990748	GO:BP	20972	23423	GO:0009987;GO:0097237;GO:0098754
S. gordonii	N-terminal protein amino acid modification	negative	0.0247575	26	834	5	0.0059952	0.192308	GO:0031365	GO:BP	20972	6687	GO:0036211
S. gordonii	GTP metabolic process	negative	0.0247575	26	834	5	0.0059952	0.192308	GO:0046039	GO:BP	20972	11035	GO:0009150;GO:0009205
S. gordonii	folic acid-containing compound metabolic process	negative	0.0247575	26	834	5	0.0059952	0.192308	GO:0006760	GO:BP	20972	2327	GO:0006575;GO:0042558
S. gordonii	cellular response to gamma radiation	negative	0.0247575	26	834	5	0.0059952	0.192308	GO:0071480	GO:BP	20972	15575	GO:0010332;GO:0071479
S. gordonii	branched-chain amino acid metabolic process	negative	0.0247575	26	834	5	0.0059952	0.192308	GO:0009081	GO:BP	20972	3106	GO:0006520;GO:0019752
S. gordonii	Fructose and mannose metabolism	negative	0.0248144	35	518	7	0.0135135	0.2	KEGG:00051	KEGG	8716	6	KEGG:00000
S. gordonii	Aminoacyl-tRNA biosynthesis	negative	0.0248144	44	518	8	0.015444	0.181818	KEGG:00970	KEGG	8716	155	KEGG:00000
S. gordonii	regulation of angiogenesis	negative	0.0249586	292	834	22	0.0263789	0.0753425	GO:0045765	GO:BP	20972	10829	GO:0001525;GO:0022603;GO:1901342
S. gordonii	positive regulation of neurogenesis	negative	0.0251855	221	834	18	0.0215827	0.081448	GO:0050769	GO:BP	20972	12384	GO:0010720;GO:0022008;GO:0050767;GO:0051962
S. gordonii	regulation of leukocyte differentiation	negative	0.0252323	329	834	24	0.028777	0.0729483	GO:1902105	GO:BP	20972	20532	GO:0002521;GO:1903706
S. gordonii	regulation of carbohydrate metabolic process	negative	0.0253163	170	834	15	0.0179856	0.0882353	GO:0006109	GO:BP	20972	1867	GO:0005975;GO:0080090
S. gordonii	regulation of peptide hormone secretion	negative	0.0254749	204	834	17	0.0203837	0.0833333	GO:0090276	GO:BP	20972	16960	GO:0002791;GO:0030072;GO:0046883
S. gordonii	DNA recombination	negative	0.0255306	348	834	25	0.029976	0.0718391	GO:0006310	GO:BP	20972	2007	GO:0006259
S. gordonii	cytoplasmic pattern recognition receptor signaling pathway	negative	0.0255306	187	834	16	0.0191847	0.0855615	GO:0002753	GO:BP	20972	1218	GO:0002221;GO:0030522
S. gordonii	regulation of lymphocyte proliferation	negative	0.0255795	239	834	19	0.0227818	0.0794979	GO:0050670	GO:BP	20972	12345	GO:0032944;GO:0046651;GO:0051249
S. gordonii	Prednisone ADME	negative	0.0255797	10	651	4	0.00614439	0.4	REAC:R-HSA-9757110	REAC	11056	1860	REAC:R-HSA-9748784
S. gordonii	DNA Repair	negative	0.0255797	329	651	33	0.0506912	0.100304	REAC:R-HSA-73894	REAC	11056	464	REAC:0000000
S. gordonii	somatic recombination of immunoglobulin gene segments	negative	0.025684	63	834	8	0.00959233	0.126984	GO:0016447	GO:BP	20972	4974	GO:0002562;GO:0016445
S. gordonii	regulation of dendrite morphogenesis	negative	0.025684	63	834	8	0.00959233	0.126984	GO:0048814	GO:BP	20972	12209	GO:0022603;GO:0048813;GO:0050773
S. gordonii	positive regulation of protein localization to plasma membrane	negative	0.025684	63	834	8	0.00959233	0.126984	GO:1903078	GO:BP	20972	21172	GO:0072659;GO:1903076;GO:1904377;GO:1905477
S. gordonii	protein folding chaperone	negative	0.0258248	69	857	9	0.0105018	0.130435	GO:0044183	GO:MF	20208	5401	GO:0003674
S. gordonii	Viral carcinogenesis	negative	0.0261161	202	518	22	0.042471	0.108911	KEGG:05203	KEGG	8716	471	KEGG:00000
S. gordonii	response to gamma radiation	negative	0.0261517	50	834	7	0.00839329	0.14	GO:0010332	GO:BP	20972	3894	GO:0010212
S. gordonii	platelet activation	negative	0.0261725	138	834	13	0.0155875	0.0942029	GO:0030168	GO:BP	20972	6260	GO:0001775;GO:0007596
S. gordonii	regulation of monoatomic cation transmembrane transport	negative	0.0267538	258	834	20	0.0239808	0.0775194	GO:1904062	GO:BP	20972	21845	GO:0034765;GO:0098655
S. gordonii	positive regulation of leukocyte cell-cell adhesion	negative	0.0267538	276	834	21	0.0251799	0.076087	GO:1903039	GO:BP	20972	21142	GO:0007159;GO:0022409;GO:1903037
S. gordonii	intrinsic apoptotic signaling pathway in response to DNA damage	negative	0.0267538	107	834	11	0.0131894	0.102804	GO:0008630	GO:BP	20972	3078	GO:0006974;GO:0097193
S. gordonii	fatty acid oxidation	negative	0.0267538	107	834	11	0.0131894	0.102804	GO:0019395	GO:BP	20972	5411	GO:0006631;GO:0034440
S. gordonii	carbohydrate homeostasis	negative	0.0267538	258	834	20	0.0239808	0.0775194	GO:0033500	GO:BP	20972	7694	GO:0048878
S. gordonii	regulation of neurogenesis	negative	0.0271293	350	834	25	0.029976	0.0714286	GO:0050767	GO:BP	20972	12382	GO:0022008;GO:0051960;GO:0060284
S. gordonii	regulation of intrinsic apoptotic signaling pathway in response to DNA damage	negative	0.0271293	38	834	6	0.00719424	0.157895	GO:1902229	GO:BP	20972	20627	GO:0008630;GO:0080135;GO:2001242
S. gordonii	negative regulation of mitotic cell cycle	negative	0.0271293	223	834	18	0.0215827	0.0807175	GO:0045930	GO:BP	20972	10946	GO:0000278;GO:0007346;GO:0045786
S. gordonii	antioxidant activity	negative	0.0273515	83	857	10	0.0116686	0.120482	GO:0016209	GO:MF	20208	2651	GO:0003674
S. gordonii	regulation of cell morphogenesis	negative	0.0275894	241	834	19	0.0227818	0.0788382	GO:0022604	GO:BP	20972	6177	GO:0000902;GO:0022603
S. gordonii	T cell migration	negative	0.0278594	78	834	9	0.0107914	0.115385	GO:0072678	GO:BP	20972	16316	GO:0072676
S. gordonii	regulation of tumor necrosis factor-mediated signaling pathway	negative	0.0278594	64	834	8	0.00959233	0.125	GO:0010803	GO:BP	20972	4211	GO:0001959;GO:0033209
S. gordonii	positive regulation of viral process	negative	0.0278594	64	834	8	0.00959233	0.125	GO:0048524	GO:BP	20972	11958	GO:0016032;GO:0048518;GO:0050792
S. gordonii	D-glucose import across plasma membrane	negative	0.0278594	64	834	8	0.00959233	0.125	GO:0098708	GO:BP	20972	17601	GO:0140271;GO:1904659
S. gordonii	lymphocyte differentiation	negative	0.0279053	427	834	29	0.0347722	0.0679157	GO:0030098	GO:BP	20972	6241	GO:0046649;GO:1903131
S. gordonii	adaptive immune response based on somatic recombination of immune receptors built from immunoglobulin superfamily domains	negative	0.0280963	389	834	27	0.0323741	0.0694087	GO:0002460	GO:BP	20972	941	GO:0002250
S. gordonii	TNFR2 non-canonical NF-kB pathway	negative	0.0281236	100	651	14	0.0215054	0.14	REAC:R-HSA-5668541	REAC	11056	2547	REAC:R-HSA-1280215
S. gordonii	Signaling by ROBO receptors	negative	0.0281236	217	651	24	0.0368664	0.110599	REAC:R-HSA-376176	REAC	11056	2398	REAC:R-HSA-422475
S. gordonii	NIK-->noncanonical NF-kB signaling	negative	0.0281236	59	651	10	0.015361	0.169492	REAC:R-HSA-5676590	REAC	11056	1593	REAC:R-HSA-5668541
S. gordonii	Hh mutants abrogate ligand secretion	negative	0.0281236	59	651	10	0.015361	0.169492	REAC:R-HSA-5387390	REAC	11056	1171	REAC:R-HSA-5663202
S. gordonii	Formation of paraxial mesoderm	negative	0.0283231	69	651	11	0.0168971	0.15942	REAC:R-HSA-9793380	REAC	11056	1003	REAC:R-HSA-9758941
S. gordonii	positive regulation of steroid biosynthetic process	negative	0.0284166	27	834	5	0.0059952	0.185185	GO:0010893	GO:BP	20972	4272	GO:0006694;GO:0045940;GO:0046889;GO:0050810
S. gordonii	acute inflammatory response to antigenic stimulus	negative	0.0284166	27	834	5	0.0059952	0.185185	GO:0002438	GO:BP	20972	919	GO:0002437;GO:0002526
S. gordonii	Cytosolic tRNA aminoacylation	negative	0.0284672	24	651	6	0.00921659	0.25	REAC:R-HSA-379716	REAC	11056	446	REAC:R-HSA-379724
S. gordonii	positive regulation of lipid biosynthetic process	negative	0.0285652	93	834	10	0.0119904	0.107527	GO:0046889	GO:BP	20972	11583	GO:0008610;GO:0009891;GO:0045834;GO:0046890
S. gordonii	negative regulation of osteoblast differentiation	negative	0.0286283	51	834	7	0.00839329	0.137255	GO:0045668	GO:BP	20972	10750	GO:0001649;GO:0045596;GO:0045667
S. gordonii	regulation of intracellular transport	negative	0.0286519	260	834	20	0.0239808	0.0769231	GO:0032386	GO:BP	20972	7052	GO:0046907;GO:0051049;GO:0060341
S. gordonii	tetrahydrofolate metabolic process	negative	0.0287983	17	834	4	0.00479616	0.235294	GO:0046653	GO:BP	20972	11450	GO:0006760
S. gordonii	negative regulation of mitotic cell cycle phase transition	negative	0.0287983	173	834	15	0.0179856	0.0867052	GO:1901991	GO:BP	20972	20448	GO:0044772;GO:0045930;GO:1901988;GO:1901990
S. gordonii	myelin maintenance	negative	0.0287983	17	834	4	0.00479616	0.235294	GO:0043217	GO:BP	20972	9911	GO:0007009;GO:0042552
S. gordonii	Signaling by phosphorylated juxtamembrane, extracellular and kinase domain KIT mutants	negative	0.029432	17	651	5	0.00768049	0.294118	REAC:R-HSA-9670439	REAC	11056	2423	REAC:R-HSA-9669938
S. gordonii	Signaling by KIT in disease	negative	0.029432	17	651	5	0.00768049	0.294118	REAC:R-HSA-9669938	REAC	11056	2359	REAC:R-HSA-5663202
S. gordonii	Platelet sensitization by LDL	negative	0.029432	17	651	5	0.00768049	0.294118	REAC:R-HSA-432142	REAC	11056	1838	REAC:R-HSA-418346
S. gordonii	MyD88 deficiency (TLR2/4)	negative	0.029432	17	651	5	0.00768049	0.294118	REAC:R-HSA-5602498	REAC	11056	1562	REAC:R-HSA-5602358
S. gordonii	Cellular response to chemical stress	negative	0.029432	206	651	23	0.0353303	0.11165	REAC:R-HSA-9711123	REAC	11056	350	REAC:R-HSA-2262752
S. gordonii	regulation of kinase activity	negative	0.0294963	353	834	25	0.029976	0.0708215	GO:0043549	GO:BP	20972	10083	GO:0042325;GO:0051338
S. gordonii	regulation of cellular component size	negative	0.0294963	353	834	25	0.029976	0.0708215	GO:0032535	GO:BP	20972	7133	GO:0016043;GO:0090066
S. gordonii	regulation of immunoglobulin production	negative	0.0297599	79	834	9	0.0107914	0.113924	GO:0002637	GO:BP	20972	1112	GO:0002377;GO:0002700
S. gordonii	Dectin-1 mediated noncanonical NF-kB signaling	negative	0.0297622	60	651	10	0.015361	0.166667	REAC:R-HSA-5607761	REAC	11056	477	REAC:R-HSA-5607764
S. gordonii	Toxoplasmosis	negative	0.0298689	109	518	14	0.027027	0.12844	KEGG:05145	KEGG	8716	453	KEGG:00000
S. gordonii	Glioma	negative	0.0298689	76	518	11	0.0212355	0.144737	KEGG:05214	KEGG	8716	481	KEGG:00000
S. gordonii	polyol metabolic process	negative	0.0298741	109	834	11	0.0131894	0.100917	GO:0019751	GO:BP	20972	5631	GO:0006066
S. gordonii	telomere organization	negative	0.0299432	191	834	16	0.0191847	0.0837696	GO:0032200	GO:BP	20972	6907	GO:0051276
S. gordonii	negative regulation of leukocyte activation	negative	0.0299432	191	834	16	0.0191847	0.0837696	GO:0002695	GO:BP	20972	1167	GO:0002683;GO:0002694;GO:0045321;GO:0050866
S. gordonii	hexose import across plasma membrane	negative	0.0299432	65	834	8	0.00959233	0.123077	GO:0140271	GO:BP	20972	18476	GO:0008645;GO:0098704
S. gordonii	carbohydrate import across plasma membrane	negative	0.0299432	65	834	8	0.00959233	0.123077	GO:0098704	GO:BP	20972	17598	GO:0034219;GO:0098739
S. gordonii	N-methyltransferase activity	negative	0.029954	98	857	11	0.0128355	0.112245	GO:0008170	GO:MF	20208	1550	GO:0008168
S. gordonii	regulation of nervous system development	negative	0.0300274	430	834	29	0.0347722	0.0674419	GO:0051960	GO:BP	20972	13087	GO:0007399;GO:2000026
S. gordonii	RNA polymerase II general transcription initiation factor binding	negative	0.0301135	24	857	5	0.00583431	0.208333	GO:0001091	GO:MF	20208	147	GO:0001099;GO:0140296
S. gordonii	translational initiation	negative	0.0303267	125	834	12	0.0143885	0.096	GO:0006413	GO:BP	20972	2063	GO:0006412;GO:0008152
S. gordonii	mismatched DNA binding	negative	0.0305039	15	857	4	0.00466744	0.266667	GO:0030983	GO:MF	20208	3794	GO:0003690
S. gordonii	low-density lipoprotein particle receptor activity	negative	0.0305039	15	857	4	0.00466744	0.266667	GO:0005041	GO:MF	20208	1220	GO:0030228
S. gordonii	myeloid leukocyte differentiation	negative	0.0305112	244	834	19	0.0227818	0.0778689	GO:0002573	GO:BP	20972	1048	GO:0002521;GO:0030099
S. gordonii	positive regulation of MAPK cascade	negative	0.0305486	450	834	30	0.0359712	0.0666667	GO:0043410	GO:BP	20972	10007	GO:0000165;GO:0043408;GO:1902533
S. gordonii	response to oxygen levels	negative	0.0306208	317	834	23	0.0275779	0.0725552	GO:0070482	GO:BP	20972	15030	GO:0009628
S. gordonii	FCERI mediated NF-kB activation	negative	0.0312141	136	651	17	0.0261137	0.125	REAC:R-HSA-2871837	REAC	11056	937	REAC:R-HSA-2454202
S. gordonii	C-type lectin receptors (CLRs)	negative	0.0312141	136	651	17	0.0261137	0.125	REAC:R-HSA-5621481	REAC	11056	272	REAC:R-HSA-168249
S. gordonii	FoxO signaling pathway	negative	0.0314775	133	518	16	0.030888	0.120301	KEGG:04068	KEGG	8716	265	KEGG:00000
S. gordonii	regulation of protein localization to chromatin	negative	0.031518	9	834	3	0.00359712	0.333333	GO:1905634	GO:BP	20972	22978	GO:0032880;GO:0071168
S. gordonii	pyrimidine ribonucleotide catabolic process	negative	0.031518	9	834	3	0.00359712	0.333333	GO:0009222	GO:BP	20972	3234	GO:0006244;GO:0009218;GO:0009261
S. gordonii	protein-RNA complex disassembly	negative	0.031518	9	834	3	0.00359712	0.333333	GO:0032988	GO:BP	20972	7454	GO:0032984;GO:0071826
S. gordonii	protein desumoylation	negative	0.031518	9	834	3	0.00359712	0.333333	GO:0016926	GO:BP	20972	5007	GO:0018205;GO:0070646
S. gordonii	positive regulation of telomerase RNA localization to Cajal body	negative	0.031518	9	834	3	0.00359712	0.333333	GO:1904874	GO:BP	20972	22438	GO:0048518;GO:0090671;GO:1904872
S. gordonii	microglial cell proliferation	negative	0.031518	9	834	3	0.00359712	0.333333	GO:0061518	GO:BP	20972	14429	GO:0014009;GO:0061517
S. gordonii	intracellular amino acid homeostasis	negative	0.031518	9	834	3	0.00359712	0.333333	GO:0080144	GO:BP	20972	16640	GO:0055082
S. gordonii	ERBB2-ERBB3 signaling pathway	negative	0.031518	9	834	3	0.00359712	0.333333	GO:0038133	GO:BP	20972	9093	GO:0038128;GO:0038129
S. gordonii	CMP metabolic process	negative	0.031518	9	834	3	0.00359712	0.333333	GO:0046035	GO:BP	20972	11031	GO:0009173;GO:0009218
S. gordonii	Pancreatic cancer	negative	0.0315709	77	518	11	0.0212355	0.142857	KEGG:05212	KEGG	8716	479	KEGG:00000
S. gordonii	Choline metabolism in cancer	negative	0.0315709	99	518	13	0.0250965	0.131313	KEGG:05231	KEGG	8716	495	KEGG:00000
S. gordonii	Signaling by NOTCH4	negative	0.0315993	81	651	12	0.0184332	0.148148	REAC:R-HSA-9013694	REAC	11056	2380	REAC:R-HSA-157118
S. gordonii	nucleoside monophosphate metabolic process	negative	0.031603	80	834	9	0.0107914	0.1125	GO:0009123	GO:BP	20972	3140	GO:0006753
S. gordonii	dendritic spine organization	negative	0.031603	80	834	9	0.0107914	0.1125	GO:0097061	GO:BP	20972	17252	GO:0099173;GO:0106027
S. gordonii	chemokine-mediated signaling pathway	negative	0.031603	80	834	9	0.0107914	0.1125	GO:0070098	GO:BP	20972	14803	GO:0007186;GO:0019221;GO:1990869
S. gordonii	RNA polymerase II CTD heptapeptide repeat phosphatase activity	negative	0.0316875	85	857	10	0.0116686	0.117647	GO:0008420	GO:MF	20208	1660	GO:0004722;GO:0140994
S. gordonii	cell surface receptor signaling pathway via JAK-STAT	negative	0.0317685	126	834	12	0.0143885	0.0952381	GO:0007259	GO:BP	20972	2653	GO:0097696
S. gordonii	spindle organization	negative	0.0318596	210	834	17	0.0203837	0.0809524	GO:0007051	GO:BP	20972	2517	GO:0000226;GO:0022402
S. gordonii	DNA replication	negative	0.0319042	300	834	22	0.0263789	0.0733333	GO:0006260	GO:BP	20972	1972	GO:0006259
S. gordonii	regulation of carbohydrate biosynthetic process	negative	0.0319087	95	834	10	0.0119904	0.105263	GO:0043255	GO:BP	20972	9921	GO:0006109;GO:0009889;GO:0016051
S. gordonii	protein neddylation	negative	0.0320224	28	834	5	0.0059952	0.178571	GO:0045116	GO:BP	20972	10527	GO:0032446
S. gordonii	lyase activity	negative	0.0320788	207	857	18	0.0210035	0.0869565	GO:0016829	GO:MF	20208	2924	GO:0003824
S. gordonii	regulation of insulin secretion	negative	0.0321305	176	834	15	0.0179856	0.0852273	GO:0050796	GO:BP	20972	12403	GO:0030073;GO:0050708;GO:0090276
S. gordonii	positive regulation of establishment of protein localization	negative	0.0321305	282	834	21	0.0251799	0.0744681	GO:1904951	GO:BP	20972	22495	GO:0045184;GO:0048518;GO:0070201
S. gordonii	Orc1 removal from chromatin	negative	0.0322871	71	651	11	0.0168971	0.15493	REAC:R-HSA-68949	REAC	11056	1712	REAC:R-HSA-69052
S. gordonii	Negative regulation of MAPK pathway	negative	0.0322871	42	651	8	0.0122888	0.190476	REAC:R-HSA-5675221	REAC	11056	1637	REAC:R-HSA-5673001
S. gordonii	Defective CFTR causes cystic fibrosis	negative	0.0322871	61	651	10	0.015361	0.163934	REAC:R-HSA-5678895	REAC	11056	526	REAC:R-HSA-5619084
S. gordonii	cholesterol metabolic process	negative	0.0325814	143	834	13	0.0155875	0.0909091	GO:0008203	GO:BP	20972	2990	GO:0016125;GO:1902652
S. gordonii	alcohol catabolic process	negative	0.0326313	40	834	6	0.00719424	0.15	GO:0046164	GO:BP	20972	11146	GO:0006066;GO:0044282
S. gordonii	Formation of annular gap junctions	negative	0.0327809	11	651	4	0.00614439	0.363636	REAC:R-HSA-196025	REAC	11056	995	REAC:R-HSA-190873
S. gordonii	regulation of cell-cell adhesion	negative	0.0329537	493	834	32	0.0383693	0.0649087	GO:0022407	GO:BP	20972	6164	GO:0030155;GO:0098609
S. gordonii	release of cytochrome c from mitochondria	negative	0.033329	53	834	7	0.00839329	0.132075	GO:0001836	GO:BP	20972	480	GO:0008637;GO:0097190
S. gordonii	regulation of early endosome to late endosome transport	negative	0.0333946	18	834	4	0.00479616	0.222222	GO:2000641	GO:BP	20972	24033	GO:0032386;GO:0045022;GO:0060627
S. gordonii	pyrimidine ribonucleoside triphosphate metabolic process	negative	0.0333946	18	834	4	0.00479616	0.222222	GO:0009208	GO:BP	20972	3220	GO:0009147
S. gordonii	pyrimidine deoxyribonucleotide catabolic process	negative	0.0333946	18	834	4	0.00479616	0.222222	GO:0009223	GO:BP	20972	3235	GO:0006244;GO:0009219;GO:0009264;GO:0046386
S. gordonii	positive regulation of reactive oxygen species biosynthetic process	negative	0.0333946	18	834	4	0.00479616	0.222222	GO:1903428	GO:BP	20972	21395	GO:0009891;GO:1903409;GO:1903426;GO:2000379
S. gordonii	positive regulation of interleukin-6 production	negative	0.0333946	96	834	10	0.0119904	0.104167	GO:0032755	GO:BP	20972	7303	GO:0001819;GO:0032635;GO:0032675
S. gordonii	positive regulation of B cell differentiation	negative	0.0333946	18	834	4	0.00479616	0.222222	GO:0045579	GO:BP	20972	10661	GO:0030183;GO:0045577;GO:0045621;GO:0050871
S. gordonii	long-chain fatty acid import into cell	negative	0.0333946	18	834	4	0.00479616	0.222222	GO:0044539	GO:BP	20972	10324	GO:0015909;GO:0098657;GO:0140354
S. gordonii	interleukin-6-mediated signaling pathway	negative	0.0333946	18	834	4	0.00479616	0.222222	GO:0070102	GO:BP	20972	14807	GO:0019221;GO:0071354
S. gordonii	hepatocyte apoptotic process	negative	0.0333946	18	834	4	0.00479616	0.222222	GO:0097284	GO:BP	20972	17353	GO:1904019
S. gordonii	cellular response to misfolded protein	negative	0.0333946	18	834	4	0.00479616	0.222222	GO:0071218	GO:BP	20972	15346	GO:0035967;GO:0051788
S. gordonii	protein tyrosine phosphatase activity	negative	0.0338918	100	857	11	0.0128355	0.11	GO:0004725	GO:MF	20208	977	GO:0004721
S. gordonii	regulation of B cell proliferation	negative	0.0340058	67	834	8	0.00959233	0.119403	GO:0030888	GO:BP	20972	6506	GO:0042100;GO:0050670;GO:0050864
S. gordonii	positive regulation of protein transport	negative	0.034278	248	834	19	0.0227818	0.0766129	GO:0051222	GO:BP	20972	12678	GO:0015031;GO:0051050;GO:0051223;GO:1903829;GO:1904951
S. gordonii	tRNA (cytidine) methyltransferase activity	negative	0.0350806	8	857	3	0.00350058	0.375	GO:0016427	GO:MF	20208	2713	GO:0008175;GO:0008757
S. gordonii	importin-alpha family protein binding	negative	0.0350806	8	857	3	0.00350058	0.375	GO:0061676	GO:MF	20208	7729	GO:0005515
S. gordonii	class I DNA-(apurinic or apyrimidinic site) endonuclease activity	negative	0.0350806	8	857	3	0.00350058	0.375	GO:0140078	GO:MF	20208	9181	GO:0003906;GO:0016835
S. gordonii	BH domain binding	negative	0.0350806	8	857	3	0.00350058	0.375	GO:0051400	GO:MF	20208	7330	GO:0019904
S. gordonii	aryl hydrocarbon receptor binding	negative	0.0350806	8	857	3	0.00350058	0.375	GO:0017162	GO:MF	20208	3075	GO:0005102;GO:0061629
S. gordonii	basal transcription machinery binding	negative	0.0351645	60	857	8	0.00933489	0.133333	GO:0001098	GO:MF	20208	154	GO:0005515
S. gordonii	basal RNA polymerase II transcription machinery binding	negative	0.0351645	60	857	8	0.00933489	0.133333	GO:0001099	GO:MF	20208	155	GO:0001098
S. gordonii	synaptic vesicle recycling	negative	0.035642	82	834	9	0.0107914	0.109756	GO:0036465	GO:BP	20972	8989	GO:0006810;GO:0051649;GO:0099504
S. gordonii	regulation of translational initiation	negative	0.035642	82	834	9	0.0107914	0.109756	GO:0006446	GO:BP	20972	2088	GO:0006413;GO:0006417
S. gordonii	spermatid nucleus differentiation	negative	0.0358865	29	834	5	0.0059952	0.172414	GO:0007289	GO:BP	20972	2679	GO:0006997;GO:0007286
S. gordonii	regulation of glycogen biosynthetic process	negative	0.0358865	29	834	5	0.0059952	0.172414	GO:0005979	GO:BP	20972	1764	GO:0005978;GO:0010962;GO:0070873
S. gordonii	regulation of glucan biosynthetic process	negative	0.0358865	29	834	5	0.0059952	0.172414	GO:0010962	GO:BP	20972	4325	GO:0009250;GO:0032885
S. gordonii	positive regulation of DNA binding	negative	0.0358865	29	834	5	0.0059952	0.172414	GO:0043388	GO:BP	20972	9994	GO:0051099;GO:0051101
S. gordonii	regulation of cell growth	negative	0.0359476	399	834	27	0.0323741	0.0676692	GO:0001558	GO:BP	20972	336	GO:0016049;GO:0040008;GO:0051128
S. gordonii	MAP kinase activation	negative	0.0359909	62	651	10	0.015361	0.16129	REAC:R-HSA-450294	REAC	11056	1400	REAC:R-HSA-166058;REAC:R-HSA-168164;REAC:R-HSA-448424;REAC:R-HSA-937061;REAC:R-HSA-975138;REAC:R-HSA-975871
S. gordonii	IRAK4 deficiency (TLR2/4)	negative	0.0360304	18	651	5	0.00768049	0.277778	REAC:R-HSA-5603041	REAC	11056	1207	REAC:R-HSA-5602358
S. gordonii	macromolecule deacylation	negative	0.0361228	41	834	6	0.00719424	0.146341	GO:0098732	GO:BP	20972	17622	GO:0043412
S. gordonii	phosphatidylinositol phosphate biosynthetic process	negative	0.0362024	54	834	7	0.00839329	0.12963	GO:0046854	GO:BP	20972	11564	GO:0006661
S. gordonii	regulation of response to cytokine stimulus	negative	0.0362615	179	834	15	0.0179856	0.0837989	GO:0060759	GO:BP	20972	13890	GO:0034097;GO:0048583
S. gordonii	lipid oxidation	negative	0.0363566	113	834	11	0.0131894	0.0973451	GO:0034440	GO:BP	20972	8060	GO:0030258
S. gordonii	cellular response to vascular endothelial growth factor stimulus	negative	0.0363566	113	834	11	0.0131894	0.0973451	GO:0035924	GO:BP	20972	8734	GO:0071363
S. gordonii	macrophage differentiation	negative	0.0367159	68	834	8	0.00959233	0.117647	GO:0030225	GO:BP	20972	6294	GO:0002573;GO:1903131
S. gordonii	cell growth	negative	0.0368411	478	834	31	0.0371703	0.0648536	GO:0016049	GO:BP	20972	4839	GO:0009987;GO:0040007
S. gordonii	Pantothenate and CoA biosynthesis	negative	0.0372464	21	518	5	0.00965251	0.238095	KEGG:00770	KEGG	8716	124	KEGG:00000
S. gordonii	regulation of protein localization to nucleus	negative	0.0375895	146	834	13	0.0155875	0.0890411	GO:1900180	GO:BP	20972	19221	GO:0032880;GO:0034504
S. gordonii	regulation of steroid metabolic process	negative	0.0377113	98	834	10	0.0119904	0.102041	GO:0019218	GO:BP	20972	5273	GO:0008202;GO:0019216
S. gordonii	regulation of adaptive immune response	negative	0.0380209	215	834	17	0.0203837	0.0790698	GO:0002819	GO:BP	20972	1283	GO:0002250;GO:0050776
S. gordonii	Integrin signaling	negative	0.0386934	26	651	6	0.00921659	0.230769	REAC:R-HSA-354192	REAC	11056	1268	REAC:R-HSA-162582;REAC:R-HSA-76009
S. gordonii	CDK-mediated phosphorylation and removal of Cdc6	negative	0.0386934	73	651	11	0.0168971	0.150685	REAC:R-HSA-69017	REAC	11056	287	REAC:R-HSA-69052
S. gordonii	regulation of purine nucleotide catabolic process	negative	0.0396209	55	834	7	0.00839329	0.127273	GO:0033121	GO:BP	20972	7521	GO:0006195;GO:0030811;GO:1900542
S. gordonii	regulation of nucleotide catabolic process	negative	0.0396209	55	834	7	0.00839329	0.127273	GO:0030811	GO:BP	20972	6467	GO:0006140;GO:0009166;GO:0009894
S. gordonii	regulation of glycolytic process	negative	0.0396209	55	834	7	0.00839329	0.127273	GO:0006110	GO:BP	20972	1868	GO:0006096;GO:0033121;GO:0043467;GO:0043470;GO:1903578
S. gordonii	Negative feedback regulation of MAPK pathway	negative	0.0396342	6	651	3	0.00460829	0.5	REAC:R-HSA-5674499	REAC	11056	1631	REAC:R-HSA-5675221
S. gordonii	CREB phosphorylation	negative	0.0396342	6	651	3	0.00460829	0.5	REAC:R-HSA-199920	REAC	11056	298	REAC:R-HSA-198725;REAC:R-HSA-450282
S. gordonii	superoxide metabolic process	negative	0.0397285	69	834	8	0.00959233	0.115942	GO:0006801	GO:BP	20972	2358	GO:0072593
S. gordonii	sterol biosynthetic process	negative	0.0397285	69	834	8	0.00959233	0.115942	GO:0016126	GO:BP	20972	4898	GO:0006694;GO:0016125
S. gordonii	retina vasculature morphogenesis in camera-type eye	negative	0.0398292	10	834	3	0.00359712	0.3	GO:0061299	GO:BP	20972	14307	GO:0009653;GO:0061298
S. gordonii	response to nitrosative stress	negative	0.0398292	10	834	3	0.00359712	0.3	GO:0051409	GO:BP	20972	12786	GO:0006950
S. gordonii	response to growth hormone	negative	0.0398292	42	834	6	0.00719424	0.142857	GO:0060416	GO:BP	20972	13622	GO:0043434
S. gordonii	regulation of protein localization to Cajal body	negative	0.0398292	10	834	3	0.00359712	0.3	GO:1904869	GO:BP	20972	22433	GO:1900180;GO:1904867
S. gordonii	regulation of proteasomal ubiquitin-dependent protein catabolic process	negative	0.0398292	131	834	12	0.0143885	0.0916031	GO:0032434	GO:BP	20972	7068	GO:0043161;GO:0061136;GO:2000058
S. gordonii	regulation of opsin-mediated signaling pathway	negative	0.0398292	10	834	3	0.00359712	0.3	GO:0022400	GO:BP	20972	6157	GO:0008277;GO:0016056;GO:0032101
S. gordonii	regulation of cholesterol metabolic process	negative	0.0398292	42	834	6	0.00719424	0.142857	GO:0090181	GO:BP	20972	16887	GO:0008203;GO:0019218;GO:0062012
S. gordonii	regulation of adenylate cyclase-activating G protein-coupled receptor signaling pathway	negative	0.0398292	19	834	4	0.00479616	0.210526	GO:0106070	GO:BP	20972	17990	GO:0007189;GO:0008277
S. gordonii	protein tetramerization	negative	0.0398292	99	834	10	0.0119904	0.10101	GO:0051262	GO:BP	20972	12711	GO:0051259
S. gordonii	positive regulation of protein localization to Cajal body	negative	0.0398292	10	834	3	0.00359712	0.3	GO:1904871	GO:BP	20972	22435	GO:1900182;GO:1904867;GO:1904869
S. gordonii	positive regulation of interleukin-12 production	negative	0.0398292	42	834	6	0.00719424	0.142857	GO:0032735	GO:BP	20972	7284	GO:0001819;GO:0032615;GO:0032655
S. gordonii	positive regulation of immunoglobulin mediated immune response	negative	0.0398292	42	834	6	0.00719424	0.142857	GO:0002891	GO:BP	20972	1355	GO:0002714;GO:0002889;GO:0016064
S. gordonii	positive regulation of B cell mediated immunity	negative	0.0398292	42	834	6	0.00719424	0.142857	GO:0002714	GO:BP	20972	1186	GO:0002708;GO:0002712;GO:0002824;GO:0019724
S. gordonii	pigment granule maturation	negative	0.0398292	10	834	3	0.00359712	0.3	GO:0048757	GO:BP	20972	12158	GO:0021700;GO:0043482;GO:0050931
S. gordonii	negative regulation of immune response	negative	0.0398292	199	834	16	0.0191847	0.080402	GO:0050777	GO:BP	20972	12392	GO:0002683;GO:0006955;GO:0048585;GO:0050776
S. gordonii	negative regulation of excitatory postsynaptic potential	negative	0.0398292	10	834	3	0.00359712	0.3	GO:0090394	GO:BP	20972	17058	GO:0048519;GO:0060079;GO:0098815
S. gordonii	negative regulation of endothelial cell proliferation	negative	0.0398292	42	834	6	0.00719424	0.142857	GO:0001937	GO:BP	20972	538	GO:0001935;GO:0001936;GO:0050680
S. gordonii	host-mediated activation of viral genome replication	negative	0.0398292	10	834	3	0.00359712	0.3	GO:0044829	GO:BP	20972	10428	GO:0044794;GO:0044827
S. gordonii	histamine secretion involved in inflammatory response	negative	0.0398292	10	834	3	0.00359712	0.3	GO:0002441	GO:BP	20972	922	GO:0001821;GO:0002349;GO:0046879
S. gordonii	histamine secretion by mast cell	negative	0.0398292	10	834	3	0.00359712	0.3	GO:0002553	GO:BP	20972	1028	GO:0002441;GO:0043303;GO:0051649;GO:0140029
S. gordonii	histamine production involved in inflammatory response	negative	0.0398292	10	834	3	0.00359712	0.3	GO:0002349	GO:BP	20972	842	GO:0002532
S. gordonii	ERBB3 signaling pathway	negative	0.0398292	10	834	3	0.00359712	0.3	GO:0038129	GO:BP	20972	9091	GO:0038127
S. gordonii	endosome to pigment granule transport	negative	0.0398292	10	834	3	0.00359712	0.3	GO:0043485	GO:BP	20972	10052	GO:0046907;GO:0048757
S. gordonii	endosome to melanosome transport	negative	0.0398292	10	834	3	0.00359712	0.3	GO:0035646	GO:BP	20972	8546	GO:0043485
S. gordonii	cellular response to epidermal growth factor stimulus	negative	0.0398292	42	834	6	0.00719424	0.142857	GO:0071364	GO:BP	20972	15480	GO:0070849;GO:0071363
S. gordonii	protein targeting to lysosome	negative	0.0398709	30	834	5	0.0059952	0.166667	GO:0006622	GO:BP	20972	2216	GO:0006623;GO:0007041;GO:0061462
S. gordonii	positive regulation of cell cycle G2/M phase transition	negative	0.0398709	30	834	5	0.0059952	0.166667	GO:1902751	GO:BP	20972	20935	GO:0044839;GO:1901989;GO:1902749
S. gordonii	negative regulation of extrinsic apoptotic signaling pathway via death domain receptors	negative	0.0398709	30	834	5	0.0059952	0.166667	GO:1902042	GO:BP	20972	20485	GO:0008625;GO:1902041;GO:2001237
S. gordonii	cellular response to topologically incorrect protein	negative	0.0398709	115	834	11	0.0131894	0.0956522	GO:0035967	GO:BP	20972	8758	GO:0033554;GO:0035966
S. gordonii	phosphatidylinositol bisphosphate phosphatase activity	negative	0.039948	26	857	5	0.00583431	0.192308	GO:0034593	GO:MF	20208	4678	GO:0052866
S. gordonii	lncRNA binding	negative	0.039948	26	857	5	0.00583431	0.192308	GO:0106222	GO:MF	20208	8912	GO:0003723
S. gordonii	ATPase activator activity	negative	0.039948	26	857	5	0.00583431	0.192308	GO:0001671	GO:MF	20208	224	GO:0060590;GO:0140677
S. gordonii	carboxylic acid binding	negative	0.0399744	180	857	16	0.0186698	0.0888889	GO:0031406	GO:MF	20208	3831	GO:0043168;GO:0043177
S. gordonii	response to decreased oxygen levels	negative	0.0404963	290	834	21	0.0251799	0.0724138	GO:0036293	GO:BP	20972	8921	GO:0070482
S. gordonii	granulocyte migration	negative	0.0405185	148	834	13	0.0155875	0.0878378	GO:0097530	GO:BP	20972	17463	GO:0097529
S. gordonii	regulation of microtubule-based process	negative	0.0411714	272	834	20	0.0239808	0.0735294	GO:0032886	GO:BP	20972	7370	GO:0007017;GO:0050794
S. gordonii	Regulation of lipolysis in adipocytes	negative	0.0412598	59	518	9	0.0173745	0.152542	KEGG:04923	KEGG	8716	394	KEGG:00000
S. gordonii	Apelin signaling pathway	negative	0.0412598	138	518	16	0.030888	0.115942	KEGG:04371	KEGG	8716	317	KEGG:00000
S. gordonii	regulation of proteasomal protein catabolic process	negative	0.041319	200	834	16	0.0191847	0.08	GO:0061136	GO:BP	20972	14184	GO:0010498;GO:0042176
S. gordonii	positive regulation of epithelial cell proliferation	negative	0.041319	200	834	16	0.0191847	0.08	GO:0050679	GO:BP	20972	12354	GO:0008284;GO:0050673;GO:0050678
S. gordonii	Signaling by high-kinase activity BRAF mutants	negative	0.0413654	35	651	7	0.0107527	0.2	REAC:R-HSA-6802948	REAC	11056	2418	REAC:R-HSA-6802957
S. gordonii	APC/C:Cdh1 mediated degradation of Cdc20 and other APC/C:Cdh1 targeted proteins in late mitosis/early G1	negative	0.0416323	74	651	11	0.0168971	0.148649	REAC:R-HSA-174178	REAC	11056	28	REAC:R-HSA-174143
S. gordonii	regulation of receptor internalization	negative	0.0418604	70	834	8	0.00959233	0.114286	GO:0002090	GO:BP	20972	657	GO:0031623;GO:0048259
S. gordonii	regulation of hemopoiesis	negative	0.0420747	425	834	28	0.0335731	0.0658824	GO:1903706	GO:BP	20972	21591	GO:0002682;GO:0030097;GO:0060284;GO:2000026
S. gordonii	gland development	negative	0.0420747	425	834	28	0.0335731	0.0658824	GO:0048732	GO:BP	20972	12139	GO:0048513
S. gordonii	signal transduction by p53 class mediator	negative	0.0421293	183	834	15	0.0179856	0.0819672	GO:0072331	GO:BP	20972	16181	GO:0035556
S. gordonii	regulation of purine nucleotide metabolic process	negative	0.0425092	85	834	9	0.0107914	0.105882	GO:1900542	GO:BP	20972	19465	GO:0006140;GO:0006163
S. gordonii	regulation of proteolysis	negative	0.0425512	166	834	14	0.0167866	0.0843373	GO:0030162	GO:BP	20972	6255	GO:0006508;GO:0051246
S. gordonii	RNA polymerase II CTD heptapeptide repeat modifying activity	negative	0.0427118	135	857	13	0.0151692	0.0962963	GO:0140994	GO:MF	20208	9579	GO:0140096
S. gordonii	pre-miRNA binding	negative	0.0427118	9	857	3	0.00350058	0.333333	GO:0070883	GO:MF	20208	8001	GO:0003723
S. gordonii	oxidized purine DNA binding	negative	0.0427118	9	857	3	0.00350058	0.333333	GO:0032357	GO:MF	20208	4130	GO:0032356
S. gordonii	organic acid binding	negative	0.0427118	182	857	16	0.0186698	0.0879121	GO:0043177	GO:MF	20208	5161	GO:0036094
S. gordonii	mitogen-activated protein kinase binding	negative	0.0427118	27	857	5	0.00583431	0.185185	GO:0051019	GO:MF	20208	7286	GO:0019901
S. gordonii	chemokine receptor binding	negative	0.0427118	76	857	9	0.0105018	0.118421	GO:0042379	GO:MF	20208	5043	GO:0001664;GO:0005126
S. gordonii	chemokine activity	negative	0.0427118	50	857	7	0.00816803	0.14	GO:0008009	GO:MF	20208	1481	GO:0005125;GO:0042379
S. gordonii	catalytic activity, acting on DNA	negative	0.0427118	248	857	20	0.0233372	0.0806452	GO:0140097	GO:MF	20208	9191	GO:0140640
S. gordonii	bile acid binding	negative	0.0427118	9	857	3	0.00350058	0.333333	GO:0032052	GO:MF	20208	4100	GO:0033293
S. gordonii	acyl-CoA binding	negative	0.0427118	17	857	4	0.00466744	0.235294	GO:0120227	GO:MF	20208	9064	GO:0043168;GO:1901265;GO:1901363;GO:1901681
S. gordonii	Autodegradation of Cdh1 by Cdh1:APC/C	negative	0.0428528	64	651	10	0.015361	0.15625	REAC:R-HSA-174084	REAC	11056	200	REAC:R-HSA-174143
S. gordonii	Regulation of glycolysis by fructose 2,6-bisphosphate metabolism	negative	0.0428635	12	651	4	0.00614439	0.333333	REAC:R-HSA-9634600	REAC	11056	2122	REAC:R-HSA-70171
S. gordonii	HSF1 activation	negative	0.0428635	12	651	4	0.00614439	0.333333	REAC:R-HSA-3371511	REAC	11056	1158	REAC:R-HSA-3371556
S. gordonii	Gap junction degradation	negative	0.0428635	12	651	4	0.00614439	0.333333	REAC:R-HSA-190873	REAC	11056	1082	REAC:R-HSA-190828
S. gordonii	regulation of monoatomic ion transmembrane transport	negative	0.0431974	292	834	21	0.0251799	0.0719178	GO:0034765	GO:BP	20972	8158	GO:0034220;GO:0034762;GO:0043269
S. gordonii	Terpenoid backbone biosynthesis	negative	0.0437413	22	518	5	0.00965251	0.227273	KEGG:00900	KEGG	8716	131	KEGG:00000
S. gordonii	regulation of protein kinase activity	negative	0.0437661	330	834	23	0.0275779	0.069697	GO:0045859	GO:BP	20972	10898	GO:0001932;GO:0043549
S. gordonii	Tryptophan metabolism	negative	0.0442326	40	518	7	0.0135135	0.175	KEGG:00380	KEGG	8716	49	KEGG:00000
S. gordonii	oxidoreductase activity, acting on the CH-CH group of donors	negative	0.044248	64	857	8	0.00933489	0.125	GO:0016627	GO:MF	20208	2772	GO:0016491
S. gordonii	homotypic cell-cell adhesion	negative	0.0442793	101	834	10	0.0119904	0.0990099	GO:0034109	GO:BP	20972	7855	GO:0098609
S. gordonii	cellular response to type II interferon	negative	0.0442793	101	834	10	0.0119904	0.0990099	GO:0071346	GO:BP	20972	15462	GO:0034341;GO:0071345
S. gordonii	steroid biosynthetic process	negative	0.0444786	167	834	14	0.0167866	0.0838323	GO:0006694	GO:BP	20972	2278	GO:0008202;GO:0008610
S. gordonii	leukocyte apoptotic process	negative	0.0444786	117	834	11	0.0131894	0.0940171	GO:0071887	GO:BP	20972	15820	GO:0006915
S. gordonii	cell surface receptor signaling pathway via STAT	negative	0.0444786	150	834	13	0.0155875	0.0866667	GO:0097696	GO:BP	20972	17494	GO:0007166
S. gordonii	adaptive thermogenesis	negative	0.0444786	167	834	14	0.0167866	0.0838323	GO:1990845	GO:BP	20972	23465	GO:0001659
S. gordonii	histone phosphatase activity	negative	0.0445014	137	857	13	0.0151692	0.0948905	GO:0140789	GO:MF	20208	9455	GO:0004721;GO:0140993
S. gordonii	regulation of androgen receptor signaling pathway	negative	0.0450146	31	834	5	0.0059952	0.16129	GO:0060765	GO:BP	20972	13896	GO:0030521;GO:0033143
S. gordonii	placenta blood vessel development	negative	0.0450146	31	834	5	0.0059952	0.16129	GO:0060674	GO:BP	20972	13821	GO:0001568;GO:0001890
S. gordonii	Lipid and atherosclerosis	negative	0.0450633	215	518	22	0.042471	0.102326	KEGG:05417	KEGG	8716	510	KEGG:00000
S. gordonii	regulation of nucleotide metabolic process	negative	0.0452964	86	834	9	0.0107914	0.104651	GO:0006140	GO:BP	20972	1883	GO:0009117;GO:0019219;GO:0051174;GO:0062012
S. gordonii	regulation of protein neddylation	negative	0.0456217	20	834	4	0.00479616	0.2	GO:2000434	GO:BP	20972	23869	GO:0045116;GO:1903320
S. gordonii	purine ribonucleoside monophosphate biosynthetic process	negative	0.0456217	20	834	4	0.00479616	0.2	GO:0009168	GO:BP	20972	3182	GO:0009127;GO:0009156;GO:0009167
S. gordonii	protein import into mitochondrial matrix	negative	0.0456217	20	834	4	0.00479616	0.2	GO:0030150	GO:BP	20972	6249	GO:0070585;GO:0071806;GO:0072594
S. gordonii	positive regulation of immunoglobulin production	negative	0.0456217	57	834	7	0.00839329	0.122807	GO:0002639	GO:BP	20972	1114	GO:0002377;GO:0002637;GO:0002702
S. gordonii	positive regulation of autophagosome assembly	negative	0.0456217	20	834	4	0.00479616	0.2	GO:2000786	GO:BP	20972	24138	GO:0000045;GO:0016239;GO:0044090;GO:1902117;GO:2000785
S. gordonii	negative regulation of G1/S transition of mitotic cell cycle	negative	0.0456217	57	834	7	0.00839329	0.122807	GO:2000134	GO:BP	20972	23627	GO:0000082;GO:1901991;GO:1902807;GO:2000045
S. gordonii	negative regulation of endoplasmic reticulum stress-induced intrinsic apoptotic signaling pathway	negative	0.0456217	20	834	4	0.00479616	0.2	GO:1902236	GO:BP	20972	20634	GO:0070059;GO:1902235;GO:1903573;GO:2001243
S. gordonii	endocrine hormone secretion	negative	0.0456217	57	834	7	0.00839329	0.122807	GO:0060986	GO:BP	20972	14061	GO:0046879;GO:0050886
S. gordonii	cellular response to platelet-derived growth factor stimulus	negative	0.0456217	20	834	4	0.00479616	0.2	GO:0036120	GO:BP	20972	8839	GO:0036119;GO:0071363
S. gordonii	regulation of osteoblast differentiation	negative	0.0456672	134	834	12	0.0143885	0.0895522	GO:0045667	GO:BP	20972	10749	GO:0001649;GO:0045595
S. gordonii	C-type lectin receptor signaling pathway	negative	0.0461894	105	518	13	0.0250965	0.12381	KEGG:04625	KEGG	8716	343	KEGG:00000
S. gordonii	integrin-mediated signaling pathway	negative	0.0466542	118	834	11	0.0131894	0.0932203	GO:0007229	GO:BP	20972	2644	GO:0007166
S. gordonii	maintenance of protein localization in organelle	negative	0.047527	44	834	6	0.00719424	0.136364	GO:0072595	GO:BP	20972	16280	GO:0032507;GO:0033365
S. gordonii	regulation of lipid metabolic process	negative	0.0475387	314	834	22	0.0263789	0.0700637	GO:0019216	GO:BP	20972	5271	GO:0006629;GO:0080090
S. gordonii	response to axon injury	negative	0.0478583	72	834	8	0.00959233	0.111111	GO:0048678	GO:BP	20972	12086	GO:0009611
S. gordonii	regulation of lymphocyte migration	negative	0.0478583	72	834	8	0.00959233	0.111111	GO:2000401	GO:BP	20972	23836	GO:0071675;GO:0072676
S. gordonii	positive regulation of phagocytosis	negative	0.0478583	72	834	8	0.00959233	0.111111	GO:0050766	GO:BP	20972	12381	GO:0006909;GO:0045807;GO:0050764
S. gordonii	negative regulation of protein modification by small protein conjugation or removal	negative	0.0478583	87	834	9	0.0107914	0.103448	GO:1903321	GO:BP	20972	21301	GO:0070647;GO:1901874;GO:1903320
S. gordonii	hexose biosynthetic process	negative	0.0478583	87	834	9	0.0107914	0.103448	GO:0019319	GO:BP	20972	5348	GO:0019318;GO:0046364
S. gordonii	dicarboxylic acid metabolic process	negative	0.0478583	87	834	9	0.0107914	0.103448	GO:0043648	GO:BP	20972	10138	GO:0019752
S. gordonii	cellular response to mechanical stimulus	negative	0.0478583	72	834	8	0.00959233	0.111111	GO:0071260	GO:BP	20972	15384	GO:0009612;GO:0071214;GO:0071496
S. gordonii	ubiquitin-specific protease binding	negative	0.0481591	18	857	4	0.00466744	0.222222	GO:1990381	GO:MF	20208	9992	GO:0002020
S. gordonii	syntaxin-1 binding	negative	0.0481591	18	857	4	0.00466744	0.222222	GO:0017075	GO:MF	20208	3040	GO:0019905
S. gordonii	oxidoreductase activity, acting on the CH-NH group of donors, NAD or NADP as acceptor	negative	0.0481591	18	857	4	0.00466744	0.222222	GO:0016646	GO:MF	20208	2789	GO:0016645
S. gordonii	lipoprotein particle receptor activity	negative	0.0481591	18	857	4	0.00466744	0.222222	GO:0030228	GO:MF	20208	3575	GO:0038024
S. gordonii	PDZ domain binding	negative	0.0483182	79	857	9	0.0105018	0.113924	GO:0030165	GO:MF	20208	3565	GO:0019904
S. gordonii	Prostate cancer	negative	0.0484442	106	518	13	0.0250965	0.122642	KEGG:05215	KEGG	8716	482	KEGG:00000
S. gordonii	Oxytocin signaling pathway	negative	0.0484442	154	518	17	0.0328185	0.11039	KEGG:04921	KEGG	8716	392	KEGG:00000
S. gordonii	protein depolymerization	negative	0.0491195	119	834	11	0.0131894	0.092437	GO:0051261	GO:BP	20972	12710	GO:0032984
S. gordonii	primary alcohol metabolic process	negative	0.0492037	103	834	10	0.0119904	0.0970874	GO:0034308	GO:BP	20972	7989	GO:0006066
S. gordonii	negative regulation of cellular response to growth factor stimulus	negative	0.0492037	103	834	10	0.0119904	0.0970874	GO:0090288	GO:BP	20972	16967	GO:0048585;GO:0071363;GO:0090287
S. gordonii	transport of virus	negative	0.0497907	11	834	3	0.00359712	0.272727	GO:0046794	GO:BP	20972	11532	GO:0016032
S. gordonii	response to ketone	negative	0.0497907	205	834	16	0.0191847	0.0780488	GO:1901654	GO:BP	20972	20211	GO:1901700
S. gordonii	regulation of Fc receptor mediated stimulatory signaling pathway	negative	0.0497907	11	834	3	0.00359712	0.272727	GO:0060368	GO:BP	20972	13584	GO:0002431;GO:0009966;GO:0050776
S. gordonii	purine nucleotide salvage	negative	0.0497907	11	834	3	0.00359712	0.272727	GO:0032261	GO:BP	20972	6961	GO:0006164;GO:0043101;GO:0043173
S. gordonii	protein deneddylation	negative	0.0497907	11	834	3	0.00359712	0.272727	GO:0000338	GO:BP	20972	94	GO:0070646
S. gordonii	positive regulation of type 2 mitophagy	negative	0.0497907	11	834	3	0.00359712	0.272727	GO:1905091	GO:BP	20972	22602	GO:0061734;GO:1901526;GO:1905089
S. gordonii	positive regulation of steroid hormone secretion	negative	0.0497907	11	834	3	0.00359712	0.272727	GO:2000833	GO:BP	20972	24175	GO:0032370;GO:0035929;GO:0046887;GO:0051240;GO:2000831
S. gordonii	positive regulation of isotype switching to IgG isotypes	negative	0.0497907	11	834	3	0.00359712	0.272727	GO:0048304	GO:BP	20972	11800	GO:0045830;GO:0048291;GO:0048302
S. gordonii	positive regulation of chromosome separation	negative	0.0497907	32	834	5	0.0059952	0.15625	GO:1905820	GO:BP	20972	23106	GO:0051304;GO:0090068;GO:1905818
S. gordonii	mismatch repair	negative	0.0497907	32	834	5	0.0059952	0.15625	GO:0006298	GO:BP	20972	1999	GO:0006281
S. gordonii	ketone metabolic process	negative	0.0497907	205	834	16	0.0191847	0.0780488	GO:0042180	GO:BP	20972	9366	GO:0008152
S. gordonii	intracellular transport of virus	negative	0.0497907	11	834	3	0.00359712	0.272727	GO:0075733	GO:BP	20972	16585	GO:0019058;GO:0044403;GO:0046794
S. gordonii	IMP biosynthetic process	negative	0.0497907	11	834	3	0.00359712	0.272727	GO:0006188	GO:BP	20972	1916	GO:0009152;GO:0009168;GO:0046040
S. gordonii	host-mediated perturbation of viral genome replication	negative	0.0497907	11	834	3	0.00359712	0.272727	GO:0044827	GO:BP	20972	10426	GO:0044788
S. gordonii	growth hormone receptor signaling pathway via JAK-STAT	negative	0.0497907	11	834	3	0.00359712	0.272727	GO:0060397	GO:BP	20972	13606	GO:0060396
S. gordonii	cellular response to nitrogen starvation	negative	0.0497907	11	834	3	0.00359712	0.272727	GO:0006995	GO:BP	20972	2477	GO:0009267;GO:0043562
S. gordonii	cellular response to nitrogen levels	negative	0.0497907	11	834	3	0.00359712	0.272727	GO:0043562	GO:BP	20972	10091	GO:0031669
S. gordonii	cell-cell adhesion involved in gastrulation	negative	0.0497907	11	834	3	0.00359712	0.272727	GO:0070586	GO:BP	20972	15074	GO:0007369;GO:0098609
S. gordonii	aldehyde catabolic process	negative	0.0497907	11	834	3	0.00359712	0.272727	GO:0046185	GO:BP	20972	11166	GO:0006081;GO:0009056
S. gordonii	nucleus organization	negative	0.0499937	153	834	13	0.0155875	0.0849673	GO:0006997	GO:BP	20972	2479	GO:0006996
S. gordonii	hydrolase activity, hydrolyzing N-glycosyl compounds	negative	0.0499937	40	857	6	0.00700117	0.15	GO:0016799	GO:MF	20208	2902	GO:0016798
V. atypica	nucleotide metabolic process	negative	3.80904e-17	495	1267	87	0.0686661	0.175758	GO:0009117	GO:BP	20972	3136	GO:0006753
V. atypica	ribose phosphate metabolic process	negative	7.28611e-16	381	1267	72	0.0568272	0.188976	GO:0019693	GO:BP	20972	5607	GO:0006796;GO:0019637;GO:1901135
V. atypica	peptidyl-amino acid modification	negative	1.00149e-14	495	1267	82	0.0647198	0.165657	GO:0018193	GO:BP	20972	5096	GO:0036211
V. atypica	ribonucleotide metabolic process	negative	3.65966e-14	374	1267	68	0.0536701	0.181818	GO:0009259	GO:BP	20972	3268	GO:0009117;GO:0019693
V. atypica	purine nucleotide metabolic process	negative	1.58411e-13	433	1267	73	0.0576164	0.168591	GO:0006163	GO:BP	20972	1895	GO:0009117;GO:0072521
V. atypica	nucleoside triphosphate metabolic process	negative	6.32258e-13	279	1267	55	0.0434096	0.197133	GO:0009141	GO:BP	20972	3158	GO:0006753
V. atypica	guanyl ribonucleotide binding	negative	3.77127e-12	410	1302	70	0.0537634	0.170732	GO:0032561	GO:MF	20208	4172	GO:0019001;GO:0032555
V. atypica	guanyl nucleotide binding	negative	3.77127e-12	410	1302	70	0.0537634	0.170732	GO:0019001	GO:MF	20208	3313	GO:0017076
V. atypica	GTP binding	negative	2.17395e-11	388	1302	66	0.0506912	0.170103	GO:0005525	GO:MF	20208	1464	GO:0032561;GO:0035639
V. atypica	purine nucleoside triphosphate metabolic process	negative	3.485e-11	263	1267	50	0.0394633	0.190114	GO:0009144	GO:BP	20972	3161	GO:0009141
V. atypica	protein serine/threonine kinase activity	negative	3.79689e-11	440	1302	71	0.0545315	0.161364	GO:0004674	GO:MF	20208	944	GO:0004672
V. atypica	purine ribonucleotide metabolic process	negative	7.47679e-11	352	1267	59	0.0465667	0.167614	GO:0009150	GO:BP	20972	3167	GO:0006163;GO:0009259
V. atypica	purine ribonucleoside triphosphate metabolic process	negative	1.81534e-10	257	1267	48	0.0378848	0.18677	GO:0009205	GO:BP	20972	3217	GO:0009144
V. atypica	protein serine kinase activity	negative	5.93613e-10	360	1302	60	0.0460829	0.166667	GO:0106310	GO:MF	20208	8956	GO:0004672
V. atypica	protein autophosphorylation	negative	9.37833e-10	157	1267	35	0.0276243	0.22293	GO:0046777	GO:BP	20972	11525	GO:0006468
V. atypica	nucleoside phosphate biosynthetic process	negative	1.02636e-09	317	1267	53	0.0418311	0.167192	GO:1901293	GO:BP	20972	19980	GO:0006753;GO:0034654;GO:0090407
V. atypica	generation of precursor metabolites and energy	negative	1.57979e-09	483	1267	69	0.0544594	0.142857	GO:0006091	GO:BP	20972	1853	GO:0008152
V. atypica	GTPase activity	negative	2.84132e-09	336	1302	56	0.0430108	0.166667	GO:0003924	GO:MF	20208	433	GO:0017111
V. atypica	energy derivation by oxidation of organic compounds	negative	6.09039e-09	425	1267	62	0.0489345	0.145882	GO:0015980	GO:BP	20972	4818	GO:0006091
V. atypica	regulation of endocytosis	negative	1.28594e-08	292	1267	48	0.0378848	0.164384	GO:0030100	GO:BP	20972	6243	GO:0006897;GO:0051128;GO:0060627
V. atypica	regulation of apoptotic signaling pathway	negative	1.99781e-08	376	1267	56	0.0441989	0.148936	GO:2001233	GO:BP	20972	24474	GO:0009966;GO:0042981;GO:0097190
V. atypica	pyruvate metabolic process	negative	2.50057e-08	128	1267	29	0.0228887	0.226562	GO:0006090	GO:BP	20972	1852	GO:0032787
V. atypica	ATP metabolic process	negative	3.04661e-08	233	1267	41	0.0323599	0.175966	GO:0046034	GO:BP	20972	11030	GO:0009150;GO:0009205
V. atypica	nucleotide catabolic process	negative	4.13243e-08	164	1267	33	0.0260458	0.20122	GO:0009166	GO:BP	20972	3180	GO:0009117;GO:1901292
V. atypica	regulation of inflammatory response	negative	4.29712e-08	395	1267	57	0.0449882	0.144304	GO:0050727	GO:BP	20972	12367	GO:0006954;GO:0031347;GO:0032101
V. atypica	phosphatidylinositol 3-kinase/protein kinase B signal transduction	negative	5.70141e-08	306	1267	48	0.0378848	0.156863	GO:0043491	GO:BP	20972	10057	GO:0141124
V. atypica	nucleoside phosphate catabolic process	negative	6.00883e-08	184	1267	35	0.0276243	0.190217	GO:1901292	GO:BP	20972	19979	GO:0006753;GO:0034655;GO:0046434
V. atypica	regulation of phosphatidylinositol 3-kinase/protein kinase B signal transduction	negative	6.38645e-08	268	1267	44	0.0347277	0.164179	GO:0051896	GO:BP	20972	13048	GO:0043491;GO:1902531
V. atypica	protein tyrosine kinase activity	negative	9.89683e-08	151	1302	32	0.0245776	0.211921	GO:0004713	GO:MF	20208	969	GO:0004672
V. atypica	carbohydrate derivative catabolic process	negative	1.75632e-07	248	1267	41	0.0323599	0.165323	GO:1901136	GO:BP	20972	19877	GO:0009056;GO:1901135
V. atypica	positive regulation of secretion by cell	negative	2.3484e-07	290	1267	45	0.035517	0.155172	GO:1903532	GO:BP	20972	21475	GO:0032940;GO:0048522;GO:0051047;GO:1903530
V. atypica	positive regulation of cytokine production	negative	2.44164e-07	492	1267	64	0.050513	0.130081	GO:0001819	GO:BP	20972	463	GO:0001816;GO:0001817;GO:0010628;GO:0051240
V. atypica	cellular respiration	negative	2.66235e-07	332	1267	49	0.038674	0.14759	GO:0045333	GO:BP	20972	10591	GO:0015980
V. atypica	positive regulation of secretion	negative	2.7572e-07	312	1267	47	0.0370955	0.150641	GO:0051047	GO:BP	20972	12586	GO:0046903;GO:0051046;GO:0051050
V. atypica	regulation of small molecule metabolic process	negative	3.02675e-07	313	1267	47	0.0370955	0.15016	GO:0062012	GO:BP	20972	14679	GO:0019222;GO:0044281
V. atypica	ribose phosphate biosynthetic process	negative	3.92276e-07	180	1267	33	0.0260458	0.183333	GO:0046390	GO:BP	20972	11311	GO:0019693;GO:0090407;GO:1901137
V. atypica	non-membrane spanning protein tyrosine kinase activity	negative	4.70243e-07	45	1302	16	0.0122888	0.355556	GO:0004715	GO:MF	20208	971	GO:0004713
V. atypica	leukocyte proliferation	negative	5.01419e-07	339	1267	49	0.038674	0.144543	GO:0070661	GO:BP	20972	15119	GO:0008283
V. atypica	ribonucleotide catabolic process	negative	5.10349e-07	138	1267	28	0.0220994	0.202899	GO:0009261	GO:BP	20972	3270	GO:0009166;GO:0009259;GO:1901136
V. atypica	NAD binding	negative	6.80278e-07	52	1302	17	0.0130568	0.326923	GO:0051287	GO:MF	20208	7320	GO:0030554
V. atypica	regulation of protein localization to plasma membrane	negative	7.10441e-07	115	1267	25	0.0197316	0.217391	GO:1903076	GO:BP	20972	21170	GO:0072659;GO:1904375;GO:1905475
V. atypica	aerobic respiration	negative	7.73717e-07	292	1267	44	0.0347277	0.150685	GO:0009060	GO:BP	20972	3096	GO:0045333
V. atypica	Central carbon metabolism in cancer	negative	8.712e-07	71	757	24	0.0317041	0.338028	KEGG:05230	KEGG	8716	494	KEGG:00000
V. atypica	histone kinase activity	negative	9.21353e-07	255	1302	42	0.0322581	0.164706	GO:0035173	GO:MF	20208	4727	GO:0004672;GO:0140993
V. atypica	regulation of nucleotide metabolic process	negative	1.094e-06	86	1267	21	0.0165746	0.244186	GO:0006140	GO:BP	20972	1883	GO:0009117;GO:0019219;GO:0051174;GO:0062012
V. atypica	organophosphate catabolic process	negative	1.16852e-06	246	1267	39	0.0307814	0.158537	GO:0046434	GO:BP	20972	11327	GO:0009056;GO:0019637
V. atypica	nucleotide biosynthetic process	negative	1.23278e-06	227	1267	37	0.0292028	0.162996	GO:0009165	GO:BP	20972	3179	GO:0009117;GO:1901293
V. atypica	peptidyl-serine modification	negative	1.43552e-06	103	1267	23	0.0181531	0.223301	GO:0018209	GO:BP	20972	5111	GO:0018193
V. atypica	histone H3 kinase activity	negative	1.44695e-06	250	1302	41	0.03149	0.164	GO:0140996	GO:MF	20208	9581	GO:0035173
V. atypica	HIF-1 signaling pathway	negative	1.48328e-06	110	757	30	0.0396301	0.272727	KEGG:04066	KEGG	8716	264	KEGG:00000
V. atypica	regulation of immune effector process	negative	1.52032e-06	395	1267	53	0.0418311	0.134177	GO:0002697	GO:BP	20972	1169	GO:0002252;GO:0002682
V. atypica	protein serine/threonine/tyrosine kinase activity	negative	1.57417e-06	43	1302	15	0.0115207	0.348837	GO:0004712	GO:MF	20208	968	GO:0004672
V. atypica	response to oxidative stress	negative	1.60126e-06	374	1267	51	0.0402526	0.136364	GO:0006979	GO:BP	20972	2471	GO:0006950
V. atypica	nicotinamide nucleotide metabolic process	negative	1.96614e-06	165	1267	30	0.023678	0.181818	GO:0046496	GO:BP	20972	11365	GO:0009117;GO:0072524
V. atypica	ribonucleoside diphosphate metabolic process	negative	2.03378e-06	130	1267	26	0.0205209	0.2	GO:0009185	GO:BP	20972	3199	GO:0009132
V. atypica	ribonucleoside diphosphate catabolic process	negative	2.39588e-06	106	1267	23	0.0181531	0.216981	GO:0009191	GO:BP	20972	3204	GO:0009134;GO:0009185
V. atypica	regulation of ATP metabolic process	negative	2.39588e-06	75	1267	19	0.0149961	0.253333	GO:1903578	GO:BP	20972	21509	GO:0046034;GO:1900542
V. atypica	glycolytic process	negative	2.39588e-06	98	1267	22	0.0173639	0.22449	GO:0006096	GO:BP	20972	1855	GO:0006090;GO:0006091;GO:0009060;GO:0016052;GO:0019364;GO:0046032;GO:0046034;GO:0046496
V. atypica	purine nucleotide catabolic process	negative	2.44199e-06	140	1267	27	0.0213102	0.192857	GO:0006195	GO:BP	20972	1921	GO:0006163;GO:0009166;GO:0072523
V. atypica	ADP metabolic process	negative	2.81928e-06	107	1267	23	0.0181531	0.214953	GO:0046031	GO:BP	20972	11027	GO:0009150;GO:0009179
V. atypica	small molecule catabolic process	negative	3.13516e-06	350	1267	48	0.0378848	0.137143	GO:0044282	GO:BP	20972	10247	GO:0009056;GO:0044281
V. atypica	negative regulation of inflammatory response	negative	3.22091e-06	169	1267	30	0.023678	0.177515	GO:0050728	GO:BP	20972	12368	GO:0006954;GO:0031348;GO:0032102;GO:0050727
V. atypica	ADP catabolic process	negative	3.41177e-06	100	1267	22	0.0173639	0.22	GO:0046032	GO:BP	20972	11028	GO:0009154;GO:0009181;GO:0046031
V. atypica	regulation of protein localization to cell periphery	negative	3.77735e-06	152	1267	28	0.0220994	0.184211	GO:1904375	GO:BP	20972	22063	GO:0032880;GO:1990778
V. atypica	regulation of purine nucleotide metabolic process	negative	3.91995e-06	85	1267	20	0.0157853	0.235294	GO:1900542	GO:BP	20972	19465	GO:0006140;GO:0006163
V. atypica	nucleoside diphosphate catabolic process	negative	3.91995e-06	109	1267	23	0.0181531	0.211009	GO:0009134	GO:BP	20972	3151	GO:0009132;GO:1901292
V. atypica	peptidyl-serine phosphorylation	negative	4.0189e-06	101	1267	22	0.0173639	0.217822	GO:0018105	GO:BP	20972	5069	GO:0006468;GO:0018209
V. atypica	leukocyte migration	negative	4.0189e-06	386	1267	51	0.0402526	0.132124	GO:0050900	GO:BP	20972	12479	GO:0002376;GO:0016477
V. atypica	production of molecular mediator of immune response	negative	4.16782e-06	229	1267	36	0.0284136	0.157205	GO:0002440	GO:BP	20972	921	GO:0002376;GO:0010467
V. atypica	immune response-regulating cell surface receptor signaling pathway	negative	4.16782e-06	343	1267	47	0.0370955	0.137026	GO:0002768	GO:BP	20972	1233	GO:0002764;GO:0007166
V. atypica	hexose metabolic process	negative	4.16782e-06	229	1267	36	0.0284136	0.157205	GO:0019318	GO:BP	20972	5347	GO:0005996
V. atypica	pyridine nucleotide catabolic process	negative	4.70865e-06	102	1267	22	0.0173639	0.215686	GO:0019364	GO:BP	20972	5385	GO:0009166;GO:0072526
V. atypica	nucleoside diphosphate metabolic process	negative	4.70865e-06	136	1267	26	0.0205209	0.191176	GO:0009132	GO:BP	20972	3149	GO:0006753
V. atypica	positive regulation of protein localization	negative	4.73853e-06	433	1267	55	0.0434096	0.127021	GO:1903829	GO:BP	20972	21674	GO:0008104;GO:0032880;GO:0048518
V. atypica	pyridine-containing compound metabolic process	negative	5.12729e-06	173	1267	30	0.023678	0.17341	GO:0072524	GO:BP	20972	16248	GO:0008152
V. atypica	purine ribonucleoside diphosphate catabolic process	negative	5.48117e-06	103	1267	22	0.0173639	0.213592	GO:0009181	GO:BP	20972	3195	GO:0009137;GO:0009179;GO:0009191
V. atypica	purine nucleoside diphosphate catabolic process	negative	5.48117e-06	103	1267	22	0.0173639	0.213592	GO:0009137	GO:BP	20972	3154	GO:0009134;GO:0009135
V. atypica	monosaccharide metabolic process	negative	5.48117e-06	252	1267	38	0.0299921	0.150794	GO:0005996	GO:BP	20972	1780	GO:0005975;GO:0044281
V. atypica	MAP kinase kinase activity	negative	6.12133e-06	16	1302	9	0.00691244	0.5625	GO:0004708	GO:MF	20208	965	GO:0004712
V. atypica	regulation of intrinsic apoptotic signaling pathway	negative	6.49613e-06	175	1267	30	0.023678	0.171429	GO:2001242	GO:BP	20972	24483	GO:0097193;GO:1902531;GO:2001233
V. atypica	regulation of exocytosis	negative	6.91063e-06	185	1267	31	0.0244672	0.167568	GO:0017157	GO:BP	20972	5035	GO:0006887;GO:0060627;GO:1903530
V. atypica	purine-containing compound catabolic process	negative	6.96221e-06	157	1267	28	0.0220994	0.178344	GO:0072523	GO:BP	20972	16247	GO:0009056;GO:0072521
V. atypica	positive regulation of apoptotic signaling pathway	negative	7.05424e-06	139	1267	26	0.0205209	0.18705	GO:2001235	GO:BP	20972	24476	GO:0009967;GO:0043065;GO:0097190;GO:2001233
V. atypica	pyridine-containing compound catabolic process	negative	7.64516e-06	105	1267	22	0.0173639	0.209524	GO:0072526	GO:BP	20972	16250	GO:0009056;GO:0072524
V. atypica	purine ribonucleotide catabolic process	negative	7.9783e-06	131	1267	25	0.0197316	0.19084	GO:0009154	GO:BP	20972	3171	GO:0006195;GO:0009150;GO:0009261
V. atypica	exocytosis	negative	8.35183e-06	352	1267	47	0.0370955	0.133523	GO:0006887	GO:BP	20972	2412	GO:0016192;GO:0032940
V. atypica	alcohol metabolic process	negative	8.35183e-06	352	1267	47	0.0370955	0.133523	GO:0006066	GO:BP	20972	1832	GO:0044281
V. atypica	activation of innate immune response	negative	8.66308e-06	320	1267	44	0.0347277	0.1375	GO:0002218	GO:BP	20972	731	GO:0002253;GO:0045089
V. atypica	innate immune response-activating signaling pathway	negative	8.90896e-06	299	1267	42	0.0331492	0.140468	GO:0002758	GO:BP	20972	1223	GO:0002218;GO:0002757
V. atypica	regulation of autophagy	negative	8.96522e-06	364	1267	48	0.0378848	0.131868	GO:0010506	GO:BP	20972	3996	GO:0006914;GO:0009894
V. atypica	carbohydrate catabolic process	negative	9.02321e-06	178	1267	30	0.023678	0.168539	GO:0016052	GO:BP	20972	4842	GO:0005975;GO:0009056
V. atypica	phagocytosis	negative	9.99726e-06	238	1267	36	0.0284136	0.151261	GO:0006909	GO:BP	20972	2428	GO:0006897
V. atypica	Fc receptor signaling pathway	negative	1.00914e-05	60	1267	16	0.0126283	0.266667	GO:0038093	GO:BP	20972	9069	GO:0002768
V. atypica	regulation of protein-containing complex assembly	negative	1.04177e-05	422	1267	53	0.0418311	0.125592	GO:0043254	GO:BP	20972	9920	GO:0044087;GO:0051128;GO:0065003
V. atypica	steroid metabolic process	negative	1.09554e-05	323	1267	44	0.0347277	0.136223	GO:0008202	GO:BP	20972	2989	GO:0006629
V. atypica	GDP binding	negative	1.47663e-05	71	1302	18	0.0138249	0.253521	GO:0019003	GO:MF	20208	3315	GO:0032561;GO:0043168
V. atypica	ErbB signaling pathway	negative	1.50917e-05	85	757	24	0.0317041	0.282353	KEGG:04012	KEGG	8716	252	KEGG:00000
V. atypica	antigen processing and presentation	negative	1.5156e-05	118	1267	23	0.0181531	0.194915	GO:0019882	GO:BP	20972	5654	GO:0002376
V. atypica	carbohydrate phosphorylation	negative	1.61715e-05	24	1267	10	0.00789266	0.416667	GO:0046835	GO:BP	20972	11552	GO:0005975;GO:0016310
V. atypica	Signaling by Interleukins	negative	1.6222e-05	476	954	77	0.0807128	0.161765	REAC:R-HSA-449147	REAC	11056	2358	REAC:R-HSA-1280215
V. atypica	Diseases of signal transduction by growth factor receptors and second messengers	negative	1.6222e-05	449	954	74	0.0775681	0.164811	REAC:R-HSA-5663202	REAC	11056	811	REAC:R-HSA-1643685
V. atypica	leukocyte mediated immunity	negative	1.6898e-05	475	1267	57	0.0449882	0.12	GO:0002443	GO:BP	20972	924	GO:0002252
V. atypica	histone H3T6 kinase activity	negative	1.71352e-05	246	1302	38	0.0291859	0.154472	GO:0035403	GO:MF	20208	4764	GO:0004674;GO:0140996
V. atypica	histone H3T11 kinase activity	negative	1.71352e-05	246	1302	38	0.0291859	0.154472	GO:0035402	GO:MF	20208	4763	GO:0004674;GO:0140996
V. atypica	ribonucleotide biosynthetic process	negative	1.72846e-05	174	1267	29	0.0228887	0.166667	GO:0009260	GO:BP	20972	3269	GO:0009165;GO:0009259;GO:0046390
V. atypica	purine ribonucleoside diphosphate metabolic process	negative	1.74147e-05	119	1267	23	0.0181531	0.193277	GO:0009179	GO:BP	20972	3193	GO:0009135;GO:0009185
V. atypica	purine nucleoside diphosphate metabolic process	negative	1.74147e-05	119	1267	23	0.0181531	0.193277	GO:0009135	GO:BP	20972	3152	GO:0009132
V. atypica	cellular response to peptide hormone stimulus	negative	1.77575e-05	351	1267	46	0.0363062	0.131054	GO:0071375	GO:BP	20972	15491	GO:0032870;GO:0043434;GO:1901699;GO:1901701
V. atypica	positive regulation of leukocyte activation	negative	1.90482e-05	363	1267	47	0.0370955	0.129477	GO:0002696	GO:BP	20972	1168	GO:0002684;GO:0002694;GO:0045321;GO:0050867
V. atypica	glycolytic process through fructose-6-phosphate	negative	2.44451e-05	25	1267	10	0.00789266	0.4	GO:0061615	GO:BP	20972	14493	GO:0006096
V. atypica	purine-containing compound biosynthetic process	negative	2.45043e-05	258	1267	37	0.0292028	0.143411	GO:0072522	GO:BP	20972	16246	GO:0009058;GO:0072521
V. atypica	regulated exocytosis	negative	2.45093e-05	227	1267	34	0.026835	0.14978	GO:0045055	GO:BP	20972	10494	GO:0006887
V. atypica	small GTPase-mediated signal transduction	negative	2.46255e-05	493	1267	58	0.0457774	0.117647	GO:0007264	GO:BP	20972	2656	GO:0141124
V. atypica	regulation of innate immune response	negative	2.52589e-05	470	1267	56	0.0441989	0.119149	GO:0045088	GO:BP	20972	10512	GO:0002831;GO:0031347;GO:0032101;GO:0045087;GO:0050776
V. atypica	tRNA metabolic process	negative	2.74399e-05	208	1267	32	0.0252565	0.153846	GO:0006399	GO:BP	20972	2052	GO:0016070
V. atypica	positive regulation of response to biotic stimulus	negative	2.81976e-05	414	1267	51	0.0402526	0.123188	GO:0002833	GO:BP	20972	1297	GO:0002831;GO:0009607;GO:0048584
V. atypica	positive regulation of cell activation	negative	2.83124e-05	380	1267	48	0.0378848	0.126316	GO:0050867	GO:BP	20972	12452	GO:0001775;GO:0048522;GO:0050865;GO:0051240
V. atypica	tRNA binding	negative	2.91038e-05	82	1302	19	0.0145929	0.231707	GO:0000049	GO:MF	20208	15	GO:0003723
V. atypica	positive regulation of mitotic cell cycle	negative	2.99579e-05	123	1267	23	0.0181531	0.186992	GO:0045931	GO:BP	20972	10947	GO:0000278;GO:0007346;GO:0045787
V. atypica	tumor necrosis factor superfamily cytokine production	negative	3.16186e-05	170	1267	28	0.0220994	0.164706	GO:0071706	GO:BP	20972	15729	GO:0001816
V. atypica	regulation of tumor necrosis factor superfamily cytokine production	negative	3.16186e-05	170	1267	28	0.0220994	0.164706	GO:1903555	GO:BP	20972	21493	GO:0001817;GO:0071706
V. atypica	intrinsic apoptotic signaling pathway	negative	4.06273e-05	318	1267	42	0.0331492	0.132075	GO:0097193	GO:BP	20972	17316	GO:0035556;GO:0097190
V. atypica	glucose metabolic process	negative	4.07084e-05	182	1267	29	0.0228887	0.159341	GO:0006006	GO:BP	20972	1790	GO:0019318
V. atypica	myeloid leukocyte activation	negative	4.08116e-05	243	1267	35	0.0276243	0.144033	GO:0002274	GO:BP	20972	779	GO:0045321
V. atypica	positive regulation of phosphatidylinositol 3-kinase/protein kinase B signal transduction	negative	4.09122e-05	192	1267	30	0.023678	0.15625	GO:0051897	GO:BP	20972	13049	GO:0043491;GO:0051896;GO:1902533
V. atypica	signal release	negative	4.12335e-05	490	1267	57	0.0449882	0.116327	GO:0023061	GO:BP	20972	6210	GO:0007267;GO:0032940
V. atypica	cellular response to oxidative stress	negative	4.20671e-05	233	1267	34	0.026835	0.145923	GO:0034599	GO:BP	20972	8109	GO:0006979;GO:0062197
V. atypica	ubiquitin-like protein ligase binding	negative	4.31437e-05	317	1302	44	0.0337942	0.138801	GO:0044389	GO:MF	20208	5411	GO:0019899
V. atypica	hormone secretion	negative	4.32766e-05	319	1267	42	0.0331492	0.131661	GO:0046879	GO:BP	20972	11573	GO:0009914;GO:0023061
V. atypica	negative regulation of cell activation	negative	4.42483e-05	213	1267	32	0.0252565	0.150235	GO:0050866	GO:BP	20972	12451	GO:0001775;GO:0048523;GO:0050865;GO:0051241
V. atypica	regulation of transmembrane transport	negative	4.54916e-05	410	1267	50	0.0394633	0.121951	GO:0034762	GO:BP	20972	8155	GO:0050794;GO:0051049;GO:0055085
V. atypica	positive regulation of innate immune response	negative	4.84903e-05	388	1267	48	0.0378848	0.123711	GO:0045089	GO:BP	20972	10513	GO:0002833;GO:0031349;GO:0032103;GO:0045087;GO:0045088;GO:0050778
V. atypica	ubiquitin protein ligase binding	negative	4.91864e-05	298	1302	42	0.0322581	0.14094	GO:0031625	GO:MF	20208	3859	GO:0044389
V. atypica	viral process	negative	4.97523e-05	377	1267	47	0.0370955	0.124668	GO:0016032	GO:BP	20972	4829	GO:0008150
V. atypica	tumor necrosis factor production	negative	5.24527e-05	165	1267	27	0.0213102	0.163636	GO:0032640	GO:BP	20972	7191	GO:0071706
V. atypica	regulation of tumor necrosis factor production	negative	5.24527e-05	165	1267	27	0.0213102	0.163636	GO:0032680	GO:BP	20972	7230	GO:0032640;GO:1903555
V. atypica	negative regulation of protein localization to membrane	negative	5.24527e-05	33	1267	11	0.00868193	0.333333	GO:1905476	GO:BP	20972	22870	GO:0048523;GO:0072657;GO:1903828;GO:1905475
V. atypica	regulation of monoatomic cation transmembrane transport	negative	5.93288e-05	258	1267	36	0.0284136	0.139535	GO:1904062	GO:BP	20972	21845	GO:0034765;GO:0098655
V. atypica	regulation of neuron projection development	negative	6.06119e-05	426	1267	51	0.0402526	0.119718	GO:0010975	GO:BP	20972	4337	GO:0031175;GO:0120035
V. atypica	mononuclear cell proliferation	negative	6.29407e-05	302	1267	40	0.0315706	0.13245	GO:0032943	GO:BP	20972	7416	GO:0070661
V. atypica	ribosomal protein S6 kinase activity	negative	6.79194e-05	244	1302	36	0.0276498	0.147541	GO:0004711	GO:MF	20208	967	GO:0004674
V. atypica	Rho-dependent protein serine/threonine kinase activity	negative	6.79194e-05	244	1302	36	0.0276498	0.147541	GO:0072518	GO:MF	20208	8093	GO:0004674
V. atypica	oxidoreductase activity, acting on the CH-OH group of donors, NAD or NADP as acceptor	negative	6.79194e-05	120	1302	23	0.0176651	0.191667	GO:0016616	GO:MF	20208	2763	GO:0016614
V. atypica	histone H4S1 kinase activity	negative	6.79194e-05	244	1302	36	0.0276498	0.147541	GO:0044023	GO:MF	20208	5393	GO:0004674;GO:0140997
V. atypica	histone H4 kinase activity	negative	6.79194e-05	244	1302	36	0.0276498	0.147541	GO:0140997	GO:MF	20208	9582	GO:0035173
V. atypica	histone H3T3 kinase activity	negative	6.79194e-05	244	1302	36	0.0276498	0.147541	GO:0072354	GO:MF	20208	8089	GO:0004674;GO:0140996
V. atypica	histone H3S57 kinase activity	negative	6.79194e-05	244	1302	36	0.0276498	0.147541	GO:0140855	GO:MF	20208	9513	GO:0004674;GO:0140996
V. atypica	histone H3S28 kinase activity	negative	6.79194e-05	244	1302	36	0.0276498	0.147541	GO:0044022	GO:MF	20208	5392	GO:0004674;GO:0140996
V. atypica	histone H3S10 kinase activity	negative	6.79194e-05	244	1302	36	0.0276498	0.147541	GO:0035175	GO:MF	20208	4728	GO:0004674;GO:0140996
V. atypica	histone H2BS36 kinase activity	negative	6.79194e-05	244	1302	36	0.0276498	0.147541	GO:0140823	GO:MF	20208	9485	GO:0004674;GO:0140998
V. atypica	histone H2BS14 kinase activity	negative	6.79194e-05	244	1302	36	0.0276498	0.147541	GO:0044025	GO:MF	20208	5395	GO:0004674;GO:0140998
V. atypica	histone H2B kinase activity	negative	6.79194e-05	244	1302	36	0.0276498	0.147541	GO:0140998	GO:MF	20208	9583	GO:0035173
V. atypica	histone H2AXS139 kinase activity	negative	6.79194e-05	244	1302	36	0.0276498	0.147541	GO:0035979	GO:MF	20208	4835	GO:0004674;GO:0141003
V. atypica	histone H2AT120 kinase activity	negative	6.79194e-05	244	1302	36	0.0276498	0.147541	GO:1990244	GO:MF	20208	9975	GO:0004674;GO:0140995
V. atypica	histone H2AS121 kinase activity	negative	6.79194e-05	244	1302	36	0.0276498	0.147541	GO:0072371	GO:MF	20208	8090	GO:0140995
V. atypica	histone H2AS1 kinase activity	negative	6.79194e-05	244	1302	36	0.0276498	0.147541	GO:0044024	GO:MF	20208	5394	GO:0004674;GO:0140995
V. atypica	histone H2A kinase activity	negative	6.79194e-05	244	1302	36	0.0276498	0.147541	GO:0140995	GO:MF	20208	9580	GO:0035173
V. atypica	eukaryotic translation initiation factor 2alpha kinase activity	negative	6.79194e-05	244	1302	36	0.0276498	0.147541	GO:0004694	GO:MF	20208	957	GO:0004674
V. atypica	carbohydrate kinase activity	negative	6.79194e-05	21	1302	9	0.00691244	0.428571	GO:0019200	GO:MF	20208	3375	GO:0016301
V. atypica	calcium-dependent protein serine/threonine kinase activity	negative	6.79194e-05	21	1302	9	0.00691244	0.428571	GO:0009931	GO:MF	20208	2112	GO:0004674
V. atypica	3-phosphoinositide-dependent protein kinase activity	negative	6.79194e-05	244	1302	36	0.0276498	0.147541	GO:0004676	GO:MF	20208	946	GO:0004674
V. atypica	positive regulation of catalytic activity	negative	7.16792e-05	452	1267	53	0.0418311	0.117257	GO:0043085	GO:BP	20972	9854	GO:0044093;GO:0050790
V. atypica	histone H3T45 kinase activity	negative	7.21725e-05	245	1302	36	0.0276498	0.146939	GO:0140857	GO:MF	20208	9515	GO:0004674;GO:0140996
V. atypica	histone H2AX kinase activity	negative	7.21725e-05	245	1302	36	0.0276498	0.146939	GO:0141003	GO:MF	20208	9587	GO:0035173
V. atypica	DNA-dependent protein kinase activity	negative	7.21725e-05	245	1302	36	0.0276498	0.146939	GO:0004677	GO:MF	20208	947	GO:0004674
V. atypica	negative regulation of nucleotide metabolic process	negative	7.34922e-05	28	1267	10	0.00789266	0.357143	GO:0045980	GO:BP	20972	10991	GO:0006140;GO:0009117;GO:0045934;GO:0045936;GO:0062014
V. atypica	negative regulation of inflammatory response to antigenic stimulus	negative	7.34922e-05	28	1267	10	0.00789266	0.357143	GO:0002862	GO:BP	20972	1326	GO:0002437;GO:0002861;GO:0050728;GO:0050777
V. atypica	unfolded protein binding	negative	7.40053e-05	114	1302	22	0.0168971	0.192982	GO:0051082	GO:MF	20208	7301	GO:0005515
V. atypica	inflammatory response to antigenic stimulus	negative	7.78252e-05	70	1267	16	0.0126283	0.228571	GO:0002437	GO:BP	20972	918	GO:0006954;GO:0006955
V. atypica	T cell receptor signaling pathway	negative	8.11458e-05	120	757	28	0.0369881	0.233333	KEGG:04660	KEGG	8716	351	KEGG:00000
V. atypica	protein-RNA complex disassembly	negative	8.29218e-05	9	1267	6	0.0047356	0.666667	GO:0032988	GO:BP	20972	7454	GO:0032984;GO:0071826
V. atypica	pattern recognition receptor signaling pathway	negative	8.48298e-05	284	1267	38	0.0299921	0.133803	GO:0002221	GO:BP	20972	733	GO:0002758
V. atypica	lymphocyte proliferation	negative	8.49619e-05	295	1267	39	0.0307814	0.132203	GO:0046651	GO:BP	20972	11449	GO:0032943;GO:0046649
V. atypica	AMP-activated protein kinase activity	negative	8.53258e-05	247	1302	36	0.0276498	0.145749	GO:0004679	GO:MF	20208	948	GO:0004674
V. atypica	negative regulation of defense response	negative	8.91167e-05	263	1267	36	0.0284136	0.136882	GO:0031348	GO:BP	20972	6683	GO:0006952;GO:0031347;GO:0048585
V. atypica	proteasome-mediated ubiquitin-dependent protein catabolic process	negative	9.02867e-05	468	1267	54	0.0426204	0.115385	GO:0043161	GO:BP	20972	9895	GO:0006511;GO:0010498
V. atypica	regulation of protein transport	negative	9.23251e-05	433	1267	51	0.0402526	0.117783	GO:0051223	GO:BP	20972	12679	GO:0015031;GO:0051049;GO:0070201
V. atypica	hormone transport	negative	9.4882e-05	330	1267	42	0.0331492	0.127273	GO:0009914	GO:BP	20972	3609	GO:0006810;GO:0010817
V. atypica	regulation of establishment of protein localization	negative	9.50243e-05	481	1267	55	0.0434096	0.114345	GO:0070201	GO:BP	20972	14877	GO:0032880;GO:0045184
V. atypica	protein localization to plasma membrane	negative	9.69209e-05	286	1267	38	0.0299921	0.132867	GO:0072659	GO:BP	20972	16300	GO:0072657;GO:1990778
V. atypica	pyrimidine nucleotide metabolic process	negative	9.797e-05	56	1267	14	0.0110497	0.25	GO:0006220	GO:BP	20972	1940	GO:0009117;GO:0072527
V. atypica	positive regulation of lymphocyte activation	negative	0.00010072	331	1267	42	0.0331492	0.126888	GO:0051251	GO:BP	20972	12700	GO:0002696;GO:0046649;GO:0051249
V. atypica	DNA-templated transcription initiation	negative	0.000101858	212	1267	31	0.0244672	0.146226	GO:0006352	GO:BP	20972	2021	GO:0006351;GO:0032774
V. atypica	regulation of inflammatory response to antigenic stimulus	negative	0.000104095	42	1267	12	0.00947119	0.285714	GO:0002861	GO:BP	20972	1325	GO:0002437;GO:0050727;GO:0050776
V. atypica	negative regulation of protein localization	negative	0.000104474	202	1267	30	0.023678	0.148515	GO:1903828	GO:BP	20972	21673	GO:0008104;GO:0032880;GO:0048519
V. atypica	response to topologically incorrect protein	negative	0.000105891	162	1267	26	0.0205209	0.160494	GO:0035966	GO:BP	20972	8757	GO:0006950
V. atypica	catalytic activity, acting on RNA	negative	0.000112927	421	1302	52	0.0399386	0.123515	GO:0140098	GO:MF	20208	9192	GO:0140640
V. atypica	NF-kappa B signaling pathway	negative	0.000114723	103	757	25	0.0330251	0.242718	KEGG:04064	KEGG	8716	263	KEGG:00000
V. atypica	monosaccharide biosynthetic process	negative	0.000115385	89	1267	18	0.0142068	0.202247	GO:0046364	GO:BP	20972	11297	GO:0005996;GO:0016051;GO:0044283
V. atypica	myeloid cell differentiation	negative	0.000116004	449	1267	52	0.0410418	0.115813	GO:0030099	GO:BP	20972	6242	GO:0030097;GO:0030154
V. atypica	cellular response to chemical stress	negative	0.000119596	300	1267	39	0.0307814	0.13	GO:0062197	GO:BP	20972	14755	GO:0033554;GO:0070887
V. atypica	positive regulation of small molecule metabolic process	negative	0.000121962	144	1267	24	0.0189424	0.166667	GO:0062013	GO:BP	20972	14680	GO:0009893;GO:0044281;GO:0062012
V. atypica	positive regulation of MAPK cascade	negative	0.000121962	450	1267	52	0.0410418	0.115556	GO:0043410	GO:BP	20972	10007	GO:0000165;GO:0043408;GO:1902533
V. atypica	ribonucleoside monophosphate biosynthetic process	negative	0.000122203	36	1267	11	0.00868193	0.305556	GO:0009156	GO:BP	20972	3173	GO:0009124
V. atypica	negative regulation of small molecule metabolic process	negative	0.000122799	107	1267	20	0.0157853	0.186916	GO:0062014	GO:BP	20972	14681	GO:0009892;GO:0044281;GO:0062012
V. atypica	positive regulation of endocytosis	negative	0.000126037	154	1267	25	0.0197316	0.162338	GO:0045807	GO:BP	20972	10859	GO:0006897;GO:0030100;GO:0051050;GO:0051130
V. atypica	negative regulation of transport	negative	0.000129685	404	1267	48	0.0378848	0.118812	GO:0051051	GO:BP	20972	12590	GO:0006810;GO:0048519;GO:0051049
V. atypica	negative regulation of ATP metabolic process	negative	0.00013005	24	1267	9	0.00710339	0.375	GO:1903579	GO:BP	20972	21510	GO:0046034;GO:1900543;GO:1903578
V. atypica	miRNA processing	negative	0.000130221	43	1267	12	0.00947119	0.27907	GO:0035196	GO:BP	20972	8309	GO:0070918
V. atypica	regulation of regulated secretory pathway	negative	0.000133797	126	1267	22	0.0173639	0.174603	GO:1903305	GO:BP	20972	21288	GO:0017157;GO:0045055
V. atypica	negative regulation of response to external stimulus	negative	0.000133797	393	1267	47	0.0370955	0.119593	GO:0032102	GO:BP	20972	6888	GO:0009605;GO:0032101;GO:0048585
V. atypica	negative regulation of protein localization to plasma membrane	negative	0.000133797	30	1267	10	0.00789266	0.333333	GO:1903077	GO:BP	20972	21171	GO:0072659;GO:1903076;GO:1904376;GO:1905476
V. atypica	mast cell activation involved in immune response	negative	0.000142099	58	1267	14	0.0110497	0.241379	GO:0002279	GO:BP	20972	784	GO:0002275;GO:0045576
V. atypica	regulation of mitotic cell cycle	negative	0.000142867	489	1267	55	0.0434096	0.112474	GO:0007346	GO:BP	20972	2719	GO:0000278;GO:0051726
V. atypica	regulation of monoatomic ion transmembrane transport	negative	0.000146001	292	1267	38	0.0299921	0.130137	GO:0034765	GO:BP	20972	8158	GO:0034220;GO:0034762;GO:0043269
V. atypica	magnesium ion binding	negative	0.000149827	233	1302	34	0.0261137	0.145923	GO:0000287	GO:MF	20208	57	GO:0046872
V. atypica	nucleoside triphosphate biosynthetic process	negative	0.000150097	127	1267	22	0.0173639	0.173228	GO:0009142	GO:BP	20972	3159	GO:0009141;GO:1901293
V. atypica	regulation of production of molecular mediator of immune response	negative	0.000150261	196	1267	29	0.0228887	0.147959	GO:0002700	GO:BP	20972	1172	GO:0002440;GO:0002697;GO:0010468
V. atypica	neuron projection organization	negative	0.000150607	91	1267	18	0.0142068	0.197802	GO:0106027	GO:BP	20972	17972	GO:0120036
V. atypica	cell chemotaxis	negative	0.000152336	315	1267	40	0.0315706	0.126984	GO:0060326	GO:BP	20972	13548	GO:0006935;GO:0016477;GO:0070887
V. atypica	chemotaxis	negative	0.000168201	456	1267	52	0.0410418	0.114035	GO:0006935	GO:BP	20972	2443	GO:0042221;GO:0042330
V. atypica	Fc epsilon RI signaling pathway	negative	0.000183633	68	757	19	0.0250991	0.279412	KEGG:04664	KEGG	8716	353	KEGG:00000
V. atypica	Fc-epsilon receptor signaling pathway	negative	0.000183852	25	1267	9	0.00710339	0.36	GO:0038095	GO:BP	20972	9071	GO:0038093
V. atypica	carbohydrate biosynthetic process	negative	0.000185434	188	1267	28	0.0220994	0.148936	GO:0016051	GO:BP	20972	4841	GO:0005975;GO:0009058
V. atypica	taxis	negative	0.00018837	458	1267	52	0.0410418	0.113537	GO:0042330	GO:BP	20972	9447	GO:0009605;GO:0040011
V. atypica	regulation of leukocyte mediated immunity	negative	0.000194021	252	1267	34	0.026835	0.134921	GO:0002703	GO:BP	20972	1175	GO:0002443;GO:0002697
V. atypica	cellular response to insulin stimulus	negative	0.000194021	252	1267	34	0.026835	0.134921	GO:0032869	GO:BP	20972	7354	GO:0032868;GO:0071375
V. atypica	oxidoreductase activity, acting on CH-OH group of donors	negative	0.000194258	130	1302	23	0.0176651	0.176923	GO:0016614	GO:MF	20208	2761	GO:0016491
V. atypica	regulation of reactive oxygen species metabolic process	negative	0.000198351	139	1267	23	0.0181531	0.165468	GO:2000377	GO:BP	20972	23812	GO:0019222;GO:0072593
V. atypica	ATPase regulator activity	negative	0.000201663	49	1302	13	0.00998464	0.265306	GO:0060590	GO:MF	20208	7668	GO:0098772
V. atypica	Toll-like Receptor Cascades	negative	0.000205054	168	954	35	0.0366876	0.208333	REAC:R-HSA-168898	REAC	11056	2620	REAC:R-HSA-168249
V. atypica	RAB geranylgeranylation	negative	0.000206395	64	954	19	0.0199161	0.296875	REAC:R-HSA-8873719	REAC	11056	1908	REAC:R-HSA-597592
V. atypica	regulation of protein localization to membrane	negative	0.000208266	169	1267	26	0.0205209	0.153846	GO:1905475	GO:BP	20972	22869	GO:0032880;GO:0060341;GO:0072657
V. atypica	B cell activation	negative	0.000209188	286	1267	37	0.0292028	0.129371	GO:0042113	GO:BP	20972	9332	GO:0046649
V. atypica	adaptive immune response based on somatic recombination of immune receptors built from immunoglobulin superfamily domains	negative	0.000210696	389	1267	46	0.0363062	0.118252	GO:0002460	GO:BP	20972	941	GO:0002250
V. atypica	MAPK6/MAPK4 signaling	negative	0.000214412	89	954	23	0.024109	0.258427	REAC:R-HSA-5687128	REAC	11056	1408	REAC:R-HSA-5683057
V. atypica	phospholipid binding	negative	0.000224919	489	1302	57	0.0437788	0.116564	GO:0005543	GO:MF	20208	1473	GO:0008289
V. atypica	Transcriptional regulation by RUNX2	negative	0.000229913	118	954	27	0.0283019	0.228814	REAC:R-HSA-8878166	REAC	11056	2651	REAC:R-HSA-212436
V. atypica	Toll Like Receptor TLR6:TLR2 Cascade	negative	0.000229913	111	954	26	0.0272537	0.234234	REAC:R-HSA-168188	REAC	11056	2619	REAC:R-HSA-181438
V. atypica	Regulation of RUNX3 expression and activity	negative	0.000229913	55	954	17	0.0178197	0.309091	REAC:R-HSA-8941858	REAC	11056	2090	REAC:R-HSA-8878159
V. atypica	RAF activation	negative	0.000229913	33	954	13	0.0136268	0.393939	REAC:R-HSA-5673000	REAC	11056	1912	REAC:R-HSA-5673001
V. atypica	MyD88:MAL(TIRAP) cascade initiated on plasma membrane	negative	0.000229913	111	954	26	0.0272537	0.234234	REAC:R-HSA-166058	REAC	11056	1566	REAC:R-HSA-166016;REAC:R-HSA-168179;REAC:R-HSA-168188
V. atypica	Cyclin A:Cdk2-associated events at S phase entry	negative	0.000229913	84	954	22	0.0230608	0.261905	REAC:R-HSA-69656	REAC	11056	435	REAC:R-HSA-69242
V. atypica	regulation of extrinsic apoptotic signaling pathway	negative	0.000230253	160	1267	25	0.0197316	0.15625	GO:2001236	GO:BP	20972	24477	GO:0097191;GO:2001233
V. atypica	dendritic spine development	negative	0.000230253	94	1267	18	0.0142068	0.191489	GO:0060996	GO:BP	20972	14067	GO:0016358;GO:0048856
V. atypica	mitotic cell cycle phase transition	negative	0.000231322	426	1267	49	0.038674	0.115023	GO:0044772	GO:BP	20972	10397	GO:0044770;GO:1903047
V. atypica	negative regulation of protein localization to cell periphery	negative	0.000236921	32	1267	10	0.00789266	0.3125	GO:1904376	GO:BP	20972	22064	GO:1903828;GO:1904375;GO:1990778
V. atypica	regulation of vasculature development	negative	0.000237115	299	1267	38	0.0299921	0.12709	GO:1901342	GO:BP	20972	20013	GO:0001944;GO:2000026
V. atypica	purine nucleotide biosynthetic process	negative	0.000239986	191	1267	28	0.0220994	0.146597	GO:0006164	GO:BP	20972	1896	GO:0006163;GO:0009165;GO:0072522
V. atypica	endosomal transport	negative	0.000239986	288	1267	37	0.0292028	0.128472	GO:0016197	GO:BP	20972	4921	GO:0016192;GO:0046907
V. atypica	response to nutrient levels	negative	0.000242281	475	1267	53	0.0418311	0.111579	GO:0031667	GO:BP	20972	6808	GO:0050896
V. atypica	positive regulation of production of molecular mediator of immune response	negative	0.000242728	141	1267	23	0.0181531	0.163121	GO:0002702	GO:BP	20972	1174	GO:0002440;GO:0002699;GO:0002700;GO:0010628
V. atypica	peptidyl-tyrosine modification	negative	0.000242728	141	1267	23	0.0181531	0.163121	GO:0018212	GO:BP	20972	5114	GO:0018193
V. atypica	macroautophagy	negative	0.000244551	380	1267	45	0.035517	0.118421	GO:0016236	GO:BP	20972	4931	GO:0006914
V. atypica	GTP-dependent protein binding	negative	0.000248701	19	1302	8	0.00614439	0.421053	GO:0030742	GO:MF	20208	3723	GO:0005515
V. atypica	response to virus	negative	0.000253124	416	1267	48	0.0378848	0.115385	GO:0009615	GO:BP	20972	3384	GO:0051707
V. atypica	dendrite development	negative	0.000253124	234	1267	32	0.0252565	0.136752	GO:0016358	GO:BP	20972	4968	GO:0031175;GO:0048856
V. atypica	immune response-activating cell surface receptor signaling pathway	negative	0.00028314	313	1267	39	0.0307814	0.124601	GO:0002429	GO:BP	20972	911	GO:0002757;GO:0002768
V. atypica	T cell proliferation	negative	0.000284873	214	1267	30	0.023678	0.140187	GO:0042098	GO:BP	20972	9326	GO:0042110;GO:0046651
V. atypica	regulation of mitochondrial membrane potential	negative	0.000287804	70	1267	15	0.011839	0.214286	GO:0051881	GO:BP	20972	13034	GO:0042391
V. atypica	TRIF (TICAM1)-mediated TLR4 signaling	negative	0.000287875	107	954	25	0.0262055	0.233645	REAC:R-HSA-937061	REAC	11056	2568	REAC:R-HSA-166166
V. atypica	Toll Like Receptor TLR1:TLR2 Cascade	negative	0.000287875	114	954	26	0.0272537	0.22807	REAC:R-HSA-168179	REAC	11056	2618	REAC:R-HSA-181438
V. atypica	Toll Like Receptor 2 (TLR2) Cascade	negative	0.000287875	114	954	26	0.0272537	0.22807	REAC:R-HSA-181438	REAC	11056	2612	REAC:R-HSA-168898
V. atypica	MyD88-independent TLR4 cascade	negative	0.000287875	107	954	25	0.0262055	0.233645	REAC:R-HSA-166166	REAC	11056	1565	REAC:R-HSA-166016
V. atypica	stress granule disassembly	negative	0.000291163	7	1267	5	0.00394633	0.714286	GO:0035617	GO:BP	20972	8531	GO:0032988;GO:1903008
V. atypica	regulation of protein modification by small protein conjugation or removal	negative	0.00029598	236	1267	32	0.0252565	0.135593	GO:1903320	GO:BP	20972	21300	GO:0070647;GO:1901873
V. atypica	regulation of leukocyte proliferation	negative	0.000297967	269	1267	35	0.0276243	0.130112	GO:0070663	GO:BP	20972	15121	GO:0042127;GO:0070661
V. atypica	positive regulation of hormone secretion	negative	0.000297967	143	1267	23	0.0181531	0.160839	GO:0046887	GO:BP	20972	11581	GO:0010647;GO:0023056;GO:0046879;GO:0046883;GO:1903532
V. atypica	Toll Like Receptor 9 (TLR9) Cascade	negative	0.000303161	108	954	25	0.0262055	0.231481	REAC:R-HSA-168138	REAC	11056	2617	REAC:R-HSA-168898
V. atypica	Toll Like Receptor 4 (TLR4) Cascade	negative	0.000303161	143	954	30	0.0314465	0.20979	REAC:R-HSA-166016	REAC	11056	2614	REAC:R-HSA-168898
V. atypica	regulation of angiogenesis	negative	0.000312332	292	1267	37	0.0292028	0.126712	GO:0045765	GO:BP	20972	10829	GO:0001525;GO:0022603;GO:1901342
V. atypica	Cyclin E associated events during G1/S transition	negative	0.000315175	82	954	21	0.0220126	0.256098	REAC:R-HSA-69202	REAC	11056	437	REAC:R-HSA-69206
V. atypica	Hsp90 protein binding	negative	0.000316632	44	1302	12	0.00921659	0.272727	GO:0051879	GO:MF	20208	7402	GO:0031072
V. atypica	regulation of cell cycle phase transition	negative	0.000317266	432	1267	49	0.038674	0.113426	GO:1901987	GO:BP	20972	20444	GO:0010564;GO:0044770
V. atypica	transport of virus	negative	0.000321249	11	1267	6	0.0047356	0.545455	GO:0046794	GO:BP	20972	11532	GO:0016032
V. atypica	intracellular transport of virus	negative	0.000321249	11	1267	6	0.0047356	0.545455	GO:0075733	GO:BP	20972	16585	GO:0019058;GO:0044403;GO:0046794
V. atypica	autophagy of mitochondrion	negative	0.000321465	115	1267	20	0.0157853	0.173913	GO:0000422	GO:BP	20972	125	GO:0006914
V. atypica	glycolytic process through glucose-6-phosphate	negative	0.000325116	21	1267	8	0.00631413	0.380952	GO:0061620	GO:BP	20972	14496	GO:0061615
V. atypica	response to peptide hormone	negative	0.000329821	457	1267	51	0.0402526	0.111597	GO:0043434	GO:BP	20972	10018	GO:0009725;GO:1901698;GO:1901700
V. atypica	mast cell activation	negative	0.000331218	71	1267	15	0.011839	0.211268	GO:0045576	GO:BP	20972	10658	GO:0002274
V. atypica	negative regulation of autophagy	negative	0.00033234	97	1267	18	0.0142068	0.185567	GO:0010507	GO:BP	20972	3997	GO:0006914;GO:0009895;GO:0010506
V. atypica	negative regulation of purine nucleotide metabolic process	negative	0.000333803	27	1267	9	0.00710339	0.333333	GO:1900543	GO:BP	20972	19466	GO:0006163;GO:0045980;GO:1900542
V. atypica	leukocyte chemotaxis	negative	0.000333803	227	1267	31	0.0244672	0.136564	GO:0030595	GO:BP	20972	6417	GO:0050900;GO:0060326
V. atypica	organelle fusion	negative	0.000351725	175	1267	26	0.0205209	0.148571	GO:0048284	GO:BP	20972	11781	GO:0006996
V. atypica	dendritic spine organization	negative	0.000357047	80	1267	16	0.0126283	0.2	GO:0097061	GO:BP	20972	17252	GO:0099173;GO:0106027
V. atypica	syntaxin binding	negative	0.000357806	59	1302	14	0.0107527	0.237288	GO:0019905	GO:MF	20208	3460	GO:0000149
V. atypica	protein secretion	negative	0.000371843	364	1267	43	0.0339384	0.118132	GO:0009306	GO:BP	20972	3296	GO:0015031;GO:0032940;GO:0035592;GO:0071692
V. atypica	pyrimidine ribonucleotide metabolic process	negative	0.000389476	34	1267	10	0.00789266	0.294118	GO:0009218	GO:BP	20972	3230	GO:0006220;GO:0009259
V. atypica	regulation of DNA metabolic process	negative	0.000395053	485	1267	53	0.0418311	0.109278	GO:0051052	GO:BP	20972	12591	GO:0006259;GO:0019219;GO:0060255
V. atypica	positive regulation of cell projection organization	negative	0.000403267	342	1267	41	0.0323599	0.119883	GO:0031346	GO:BP	20972	6681	GO:0030030;GO:0031344;GO:0051130
V. atypica	Regulation of RUNX2 expression and activity	negative	0.000418603	71	954	19	0.0199161	0.267606	REAC:R-HSA-8939902	REAC	11056	2089	REAC:R-HSA-8878166
V. atypica	Apoptosis	negative	0.000418603	176	954	34	0.0356394	0.193182	REAC:R-HSA-109581	REAC	11056	166	REAC:R-HSA-5357801
V. atypica	protein localization to extracellular region	negative	0.000419041	366	1267	43	0.0339384	0.117486	GO:0071692	GO:BP	20972	15719	GO:0033036
V. atypica	regulation of post-translational protein modification	negative	0.000422425	241	1267	32	0.0252565	0.13278	GO:1901873	GO:BP	20972	20366	GO:0031399;GO:0043687
V. atypica	cellular response to tumor necrosis factor	negative	0.00042356	198	1267	28	0.0220994	0.141414	GO:0071356	GO:BP	20972	15472	GO:0034612;GO:0071345
V. atypica	tRNA processing	negative	0.00043236	137	1267	22	0.0173639	0.160584	GO:0008033	GO:BP	20972	2958	GO:0006396;GO:0006399
V. atypica	protein localization to cell periphery	negative	0.000434946	355	1267	42	0.0331492	0.11831	GO:1990778	GO:BP	20972	23438	GO:0008104
V. atypica	positive regulation of protein secretion	negative	0.000436453	147	1267	23	0.0181531	0.156463	GO:0050714	GO:BP	20972	12366	GO:0009306;GO:0050708;GO:0051222;GO:1903532
V. atypica	establishment of protein localization to extracellular region	negative	0.000440739	367	1267	43	0.0339384	0.117166	GO:0035592	GO:BP	20972	8519	GO:0045184
V. atypica	protein complex oligomerization	negative	0.000440958	275	1267	35	0.0276243	0.127273	GO:0051259	GO:BP	20972	12708	GO:0065003
V. atypica	ribonucleoside triphosphate biosynthetic process	negative	0.000442466	118	1267	20	0.0157853	0.169492	GO:0009201	GO:BP	20972	3213	GO:0009142
V. atypica	pyrimidine-containing compound metabolic process	negative	0.000442466	73	1267	15	0.011839	0.205479	GO:0072527	GO:BP	20972	16251	GO:0008152
V. atypica	ATPase activator activity	negative	0.000444864	26	1302	9	0.00691244	0.346154	GO:0001671	GO:MF	20208	224	GO:0060590;GO:0140677
V. atypica	heat shock protein binding	negative	0.00045011	128	1302	22	0.0168971	0.171875	GO:0031072	GO:MF	20208	3803	GO:0005515
V. atypica	response to reactive oxygen species	negative	0.000454278	178	1267	26	0.0205209	0.146067	GO:0000302	GO:BP	20972	87	GO:0006979;GO:1901700
V. atypica	macromolecule methylation	negative	0.000462504	128	1267	21	0.0165746	0.164062	GO:0043414	GO:BP	20972	10009	GO:0032259;GO:0043412
V. atypica	immunoglobulin production	negative	0.000462504	109	1267	19	0.0149961	0.174312	GO:0002377	GO:BP	20972	868	GO:0002440
V. atypica	Programmed Cell Death	negative	0.000462961	208	954	38	0.0398323	0.182692	REAC:R-HSA-5357801	REAC	11056	1876	REAC:0000000
V. atypica	general transcription initiation factor binding	negative	0.000472087	53	1302	13	0.00998464	0.245283	GO:0140296	GO:MF	20208	9257	GO:0008134
V. atypica	regulation of protein secretion	negative	0.000474901	265	1267	34	0.026835	0.128302	GO:0050708	GO:BP	20972	12364	GO:0009306;GO:0051223;GO:1903530
V. atypica	regulation of phagocytosis	negative	0.000474901	100	1267	18	0.0142068	0.18	GO:0050764	GO:BP	20972	12379	GO:0006909;GO:0030100
V. atypica	Glycolysis / Gluconeogenesis	negative	0.000488136	67	757	18	0.0237781	0.268657	KEGG:00010	KEGG	8716	2	KEGG:00000
V. atypica	EGFR tyrosine kinase inhibitor resistance	negative	0.000488136	80	757	20	0.0264201	0.25	KEGG:01521	KEGG	8716	200	KEGG:00000
V. atypica	cell growth	negative	0.000505597	478	1267	52	0.0410418	0.108787	GO:0016049	GO:BP	20972	4839	GO:0009987;GO:0040007
V. atypica	regulation of interleukin-1 production	negative	0.000518548	110	1267	19	0.0149961	0.172727	GO:0032652	GO:BP	20972	7203	GO:0001817;GO:0032612
V. atypica	interleukin-1 production	negative	0.000518548	110	1267	19	0.0149961	0.172727	GO:0032612	GO:BP	20972	7164	GO:0001816
V. atypica	extrinsic apoptotic signaling pathway	negative	0.000518548	233	1267	31	0.0244672	0.133047	GO:0097191	GO:BP	20972	17314	GO:0007166;GO:0097190
V. atypica	peptidyl-tyrosine phosphorylation	negative	0.00052144	139	1267	22	0.0173639	0.158273	GO:0018108	GO:BP	20972	5072	GO:0006468;GO:0018212
V. atypica	positive regulation of cell development	negative	0.000522002	430	1267	48	0.0378848	0.111628	GO:0010720	GO:BP	20972	4152	GO:0045597;GO:0048468;GO:0060284
V. atypica	positive regulation of immune effector process	negative	0.000552363	256	1267	33	0.0260458	0.128906	GO:0002699	GO:BP	20972	1171	GO:0002252;GO:0002684;GO:0002697
V. atypica	peptide secretion	negative	0.000552363	256	1267	33	0.0260458	0.128906	GO:0002790	GO:BP	20972	1255	GO:0015833;GO:0046903
V. atypica	regulation of ATP biosynthetic process	negative	0.000552563	17	1267	7	0.00552486	0.411765	GO:2001169	GO:BP	20972	24433	GO:0006754;GO:1900371;GO:1903578
V. atypica	nucleotide salvage	negative	0.000552563	17	1267	7	0.00552486	0.411765	GO:0043173	GO:BP	20972	9902	GO:0009165;GO:0043094
V. atypica	negative regulation of leukocyte activation	negative	0.000558481	191	1267	27	0.0213102	0.141361	GO:0002695	GO:BP	20972	1167	GO:0002683;GO:0002694;GO:0045321;GO:0050866
V. atypica	Salmonella infection	negative	0.000577822	247	757	42	0.0554822	0.17004	KEGG:05132	KEGG	8716	445	KEGG:00000
V. atypica	Insulin signaling pathway	negative	0.000577822	138	757	28	0.0369881	0.202899	KEGG:04910	KEGG	8716	381	KEGG:00000
V. atypica	tumor necrosis factor-mediated signaling pathway	negative	0.000579694	111	1267	19	0.0149961	0.171171	GO:0033209	GO:BP	20972	7549	GO:0019221;GO:0071356
V. atypica	receptor catabolic process	negative	0.000579694	29	1267	9	0.00710339	0.310345	GO:0032801	GO:BP	20972	7327	GO:0009057;GO:0043112
V. atypica	coagulation	negative	0.000595077	246	1267	32	0.0252565	0.130081	GO:0050817	GO:BP	20972	12417	GO:0032501
V. atypica	regulation of bone resorption	negative	0.000595659	43	1267	11	0.00868193	0.255814	GO:0045124	GO:BP	20972	10531	GO:0045453;GO:0046850
V. atypica	RNA modification	negative	0.000603338	171	1267	25	0.0197316	0.146199	GO:0009451	GO:BP	20972	3341	GO:0016070;GO:0043412
V. atypica	calcium/calmodulin-dependent protein kinase activity	negative	0.000610567	27	1302	9	0.00691244	0.333333	GO:0004683	GO:MF	20208	949	GO:0004674
V. atypica	regulation of protein stability	negative	0.000613412	385	1267	44	0.0347277	0.114286	GO:0031647	GO:BP	20972	6794	GO:0065008
V. atypica	positive regulation of leukocyte migration	negative	0.000631295	151	1267	23	0.0181531	0.152318	GO:0002687	GO:BP	20972	1159	GO:0002684;GO:0002685;GO:0030335;GO:0050900
V. atypica	regulatory ncRNA processing	negative	0.00063307	67	1267	14	0.0110497	0.208955	GO:0070918	GO:BP	20972	15242	GO:0006396;GO:0031047
V. atypica	leukocyte activation involved in immune response	negative	0.000656818	304	1267	37	0.0292028	0.121711	GO:0002366	GO:BP	20972	859	GO:0002263;GO:0045321
V. atypica	positive regulation of intrinsic apoptotic signaling pathway	negative	0.000657318	59	1267	13	0.0102605	0.220339	GO:2001244	GO:BP	20972	24485	GO:0097193;GO:1902533;GO:2001235;GO:2001242
V. atypica	TRAF6 mediated induction of NFkB and MAP kinases upon TLR7/8 or 9 activation	negative	0.000670937	100	954	23	0.024109	0.23	REAC:R-HSA-975138	REAC	11056	2565	REAC:R-HSA-975155
V. atypica	host-mediated perturbation of viral process	negative	0.000681554	76	1267	15	0.011839	0.197368	GO:0044788	GO:BP	20972	10409	GO:0051851
V. atypica	positive regulation of protein transport	negative	0.000682944	248	1267	32	0.0252565	0.129032	GO:0051222	GO:BP	20972	12678	GO:0015031;GO:0051050;GO:0051223;GO:1903829;GO:1904951
V. atypica	hemostasis	negative	0.000682944	248	1267	32	0.0252565	0.129032	GO:0007599	GO:BP	20972	2918	GO:0050878
V. atypica	positive regulation of establishment of protein localization	negative	0.000691208	282	1267	35	0.0276243	0.124113	GO:1904951	GO:BP	20972	22495	GO:0045184;GO:0048518;GO:0070201
V. atypica	cellular response to reactive oxygen species	negative	0.000691208	132	1267	21	0.0165746	0.159091	GO:0034614	GO:BP	20972	8116	GO:0000302;GO:0034599;GO:1901701
V. atypica	positive regulation of leukocyte chemotaxis	negative	0.000694504	94	1267	17	0.0134175	0.180851	GO:0002690	GO:BP	20972	1162	GO:0002687;GO:0002688;GO:0030595;GO:0050921
V. atypica	transcription initiation at RNA polymerase II promoter	negative	0.000714287	173	1267	25	0.0197316	0.144509	GO:0006367	GO:BP	20972	2034	GO:0006352;GO:0006366
V. atypica	nucleoside monophosphate biosynthetic process	negative	0.000725731	44	1267	11	0.00868193	0.25	GO:0009124	GO:BP	20972	3141	GO:0009123;GO:1901293
V. atypica	peptide hormone secretion	negative	0.00072604	249	1267	32	0.0252565	0.128514	GO:0030072	GO:BP	20972	6237	GO:0002790;GO:0046879;GO:0071705
V. atypica	response to tumor necrosis factor	negative	0.000729301	216	1267	29	0.0228887	0.134259	GO:0034612	GO:BP	20972	8115	GO:0034097
V. atypica	myeloid leukocyte migration	negative	0.000731885	227	1267	30	0.023678	0.132159	GO:0097529	GO:BP	20972	17462	GO:0050900
V. atypica	MyD88 dependent cascade initiated on endosome	negative	0.000744045	101	954	23	0.024109	0.227723	REAC:R-HSA-975155	REAC	11056	1564	REAC:R-HSA-168138;REAC:R-HSA-168181
V. atypica	regulation of protein catabolic process	negative	0.000751778	401	1267	45	0.035517	0.112219	GO:0042176	GO:BP	20972	9362	GO:0009894;GO:0030163;GO:0051246
V. atypica	positive regulation of nitric oxide biosynthetic process	negative	0.000766973	37	1267	10	0.00789266	0.27027	GO:0045429	GO:BP	20972	10604	GO:0006809;GO:0009891;GO:0045428
V. atypica	negative regulation of carbohydrate metabolic process	negative	0.000766973	52	1267	12	0.00947119	0.230769	GO:0045912	GO:BP	20972	10931	GO:0005975;GO:0006109;GO:0009892
V. atypica	Nucleotide metabolism	negative	0.000772405	84	757	20	0.0264201	0.238095	KEGG:01232	KEGG	8716	192	KEGG:00000
V. atypica	reactive oxygen species metabolic process	negative	0.000785409	228	1267	30	0.023678	0.131579	GO:0072593	GO:BP	20972	16278	GO:0008152
V. atypica	negative regulation of apoptotic signaling pathway	negative	0.000785409	228	1267	30	0.023678	0.131579	GO:2001234	GO:BP	20972	24475	GO:0009968;GO:0043066;GO:0097190;GO:2001233
V. atypica	endocytic recycling	negative	0.000785409	86	1267	16	0.0126283	0.186047	GO:0032456	GO:BP	20972	7076	GO:0016197;GO:0098876
V. atypica	phospholipase binding	negative	0.000815284	22	1302	8	0.00614439	0.363636	GO:0043274	GO:MF	20208	5176	GO:0019899
V. atypica	monocarboxylic acid catabolic process	negative	0.000822313	124	1267	20	0.0157853	0.16129	GO:0072329	GO:BP	20972	16179	GO:0032787;GO:0046395
V. atypica	antigen receptor-mediated signaling pathway	negative	0.000822313	196	1267	27	0.0213102	0.137755	GO:0050851	GO:BP	20972	12436	GO:0002429
V. atypica	response to insulin	negative	0.000822514	308	1267	37	0.0292028	0.12013	GO:0032868	GO:BP	20972	7353	GO:0043434
V. atypica	cell activation involved in immune response	negative	0.000822514	308	1267	37	0.0292028	0.12013	GO:0002263	GO:BP	20972	771	GO:0001775;GO:0002252;GO:0006955
V. atypica	negative regulation of molecular function	negative	0.000823558	355	1267	41	0.0323599	0.115493	GO:0044092	GO:BP	20972	10217	GO:0065009
V. atypica	regulation of DNA repair	negative	0.000838334	229	1267	30	0.023678	0.131004	GO:0006282	GO:BP	20972	1989	GO:0006281;GO:0051052;GO:0080135
V. atypica	SNARE binding	negative	0.000840914	106	1302	19	0.0145929	0.179245	GO:0000149	GO:MF	20208	27	GO:0005515
V. atypica	Yersinia infection	negative	0.000861859	136	757	27	0.0356671	0.198529	KEGG:05135	KEGG	8716	448	KEGG:00000
V. atypica	Valine, leucine and isoleucine degradation	negative	0.000861859	48	757	14	0.0184941	0.291667	KEGG:00280	KEGG	8716	32	KEGG:00000
V. atypica	Glucagon signaling pathway	negative	0.000861859	107	757	23	0.0303831	0.214953	KEGG:04922	KEGG	8716	393	KEGG:00000
V. atypica	cellular response to nerve growth factor stimulus	negative	0.000870352	45	1267	11	0.00868193	0.244444	GO:1990090	GO:BP	20972	23236	GO:0071363;GO:1990089
V. atypica	Intracellular signaling by second messengers	negative	0.000873972	297	954	48	0.0503145	0.161616	REAC:R-HSA-9006925	REAC	11056	1317	REAC:R-HSA-162582
V. atypica	lysosome localization	negative	0.000886672	87	1267	16	0.0126283	0.183908	GO:0032418	GO:BP	20972	7064	GO:1990849
V. atypica	hexose biosynthetic process	negative	0.000886672	87	1267	16	0.0126283	0.183908	GO:0019319	GO:BP	20972	5348	GO:0019318;GO:0046364
V. atypica	blood coagulation	negative	0.000891172	241	1267	31	0.0244672	0.128631	GO:0007596	GO:BP	20972	2915	GO:0007599;GO:0042060;GO:0050817
V. atypica	oxidoreductase activity, acting on the CH-CH group of donors, with a flavin as acceptor	negative	0.000898121	12	1302	6	0.00460829	0.5	GO:0052890	GO:MF	20208	7609	GO:0016627
V. atypica	acyl-CoA dehydrogenase activity	negative	0.000898121	12	1302	6	0.00460829	0.5	GO:0003995	GO:MF	20208	486	GO:0052890
V. atypica	regulation of platelet activation	negative	0.000905487	53	1267	12	0.00947119	0.226415	GO:0010543	GO:BP	20972	4016	GO:0030168;GO:0050865
V. atypica	response to ionizing radiation	negative	0.000910617	135	1267	21	0.0165746	0.155556	GO:0010212	GO:BP	20972	3825	GO:0009314
V. atypica	neutrophil migration	negative	0.000936161	106	1267	18	0.0142068	0.169811	GO:1990266	GO:BP	20972	23285	GO:0097530
V. atypica	positive regulation of leukocyte proliferation	negative	0.000940403	166	1267	24	0.0189424	0.144578	GO:0070665	GO:BP	20972	15123	GO:0008284;GO:0070661;GO:0070663
V. atypica	RNA 5'-end processing	negative	0.000941625	38	1267	10	0.00789266	0.263158	GO:0000966	GO:BP	20972	262	GO:0006396
V. atypica	amyloid-beta clearance	negative	0.000941625	38	1267	10	0.00789266	0.263158	GO:0097242	GO:BP	20972	17335	GO:0032501
V. atypica	cellular response to interleukin-6	negative	0.000943321	31	1267	9	0.00710339	0.290323	GO:0071354	GO:BP	20972	15470	GO:0070741;GO:0071345
V. atypica	insulin secretion	negative	0.000958305	209	1267	28	0.0220994	0.133971	GO:0030073	GO:BP	20972	6238	GO:0009306;GO:0030072
V. atypica	establishment of organelle localization	negative	0.000963471	394	1267	44	0.0347277	0.111675	GO:0051656	GO:BP	20972	12944	GO:0051234;GO:0051640
V. atypica	Toll Like Receptor 3 (TLR3) Cascade	negative	0.000969288	103	954	23	0.024109	0.223301	REAC:R-HSA-168164	REAC	11056	2613	REAC:R-HSA-168898
V. atypica	regulation of dendrite development	negative	0.000970236	97	1267	17	0.0134175	0.175258	GO:0050773	GO:BP	20972	12388	GO:0010975;GO:0016358;GO:0050793
V. atypica	mitophagy	negative	0.000970236	97	1267	17	0.0134175	0.175258	GO:0000423	GO:BP	20972	126	GO:0000422;GO:0016236
V. atypica	protein modification by small protein removal	negative	0.000984256	146	1267	22	0.0173639	0.150685	GO:0070646	GO:BP	20972	15107	GO:0070647
V. atypica	JUN kinase kinase activity	negative	0.000989951	8	1302	5	0.00384025	0.625	GO:0008545	GO:MF	20208	1742	GO:0004708
V. atypica	vacuolar localization	negative	0.000995368	88	1267	16	0.0126283	0.181818	GO:1990849	GO:BP	20972	23466	GO:0051640
V. atypica	regulation of mononuclear cell proliferation	negative	0.00100824	243	1267	31	0.0244672	0.127572	GO:0032944	GO:BP	20972	7417	GO:0032943;GO:0070663
V. atypica	positive regulation of phosphorus metabolic process	negative	0.00100824	395	1267	44	0.0347277	0.111392	GO:0010562	GO:BP	20972	4029	GO:0006793;GO:0009893;GO:0051174
V. atypica	positive regulation of phosphate metabolic process	negative	0.00100824	395	1267	44	0.0347277	0.111392	GO:0045937	GO:BP	20972	10952	GO:0006796;GO:0010562
V. atypica	ERK1 and ERK2 cascade	negative	0.00100824	300	1267	36	0.0284136	0.12	GO:0070371	GO:BP	20972	14975	GO:0000165
V. atypica	positive regulation of tumor necrosis factor superfamily cytokine production	negative	0.00102987	107	1267	18	0.0142068	0.168224	GO:1903557	GO:BP	20972	21495	GO:0001819;GO:0071706;GO:1903555
V. atypica	Carbon metabolism	negative	0.00103198	116	757	24	0.0317041	0.206897	KEGG:01200	KEGG	8716	187	KEGG:00000
V. atypica	monosaccharide catabolic process	negative	0.00106063	54	1267	12	0.00947119	0.222222	GO:0046365	GO:BP	20972	11298	GO:0005996;GO:0016052;GO:0044282
V. atypica	regulation of canonical NF-kappaB signal transduction	negative	0.0010668	301	1267	36	0.0284136	0.119601	GO:0043122	GO:BP	20972	9876	GO:0007249;GO:1902531
V. atypica	Asymmetric localization of PCP proteins	negative	0.0010705	64	954	17	0.0178197	0.265625	REAC:R-HSA-4608870	REAC	11056	193	REAC:R-HSA-4086400
V. atypica	myeloid leukocyte differentiation	negative	0.0010797	244	1267	31	0.0244672	0.127049	GO:0002573	GO:BP	20972	1048	GO:0002521;GO:0030099
V. atypica	pyrimidine ribonucleotide biosynthetic process	negative	0.00108788	25	1267	8	0.00631413	0.32	GO:0009220	GO:BP	20972	3232	GO:0006221;GO:0009218;GO:0009260
V. atypica	regulation of monoatomic ion transport	negative	0.00109526	421	1267	46	0.0363062	0.109264	GO:0043269	GO:BP	20972	9925	GO:0006811;GO:0051049
V. atypica	regulation of binding	negative	0.00109589	168	1267	24	0.0189424	0.142857	GO:0051098	GO:BP	20972	12615	GO:0065009
V. atypica	negative regulation of cell cycle process	negative	0.00110189	290	1267	35	0.0276243	0.12069	GO:0010948	GO:BP	20972	4313	GO:0010564;GO:0022402;GO:0045786
V. atypica	glucose catabolic process to pyruvate	negative	0.00110621	19	1267	7	0.00552486	0.368421	GO:0061718	GO:BP	20972	14534	GO:0006007;GO:0006090
V. atypica	canonical glycolysis	negative	0.00110621	19	1267	7	0.00552486	0.368421	GO:0061621	GO:BP	20972	14497	GO:0061620;GO:0061718
V. atypica	cellular response to amyloid-beta	negative	0.00114456	39	1267	10	0.00789266	0.25641	GO:1904646	GO:BP	20972	22258	GO:1901699;GO:1901701;GO:1904645
V. atypica	negative regulation of mitotic cell cycle	negative	0.00117345	223	1267	29	0.0228887	0.130045	GO:0045930	GO:BP	20972	10946	GO:0000278;GO:0007346;GO:0045786
V. atypica	microglial cell proliferation	negative	0.00117345	9	1267	5	0.00394633	0.555556	GO:0061518	GO:BP	20972	14429	GO:0014009;GO:0061517
V. atypica	homeostasis of number of cells	negative	0.00117345	338	1267	39	0.0307814	0.115385	GO:0048872	GO:BP	20972	12262	GO:0048871
V. atypica	CMP metabolic process	negative	0.00117345	9	1267	5	0.00394633	0.555556	GO:0046035	GO:BP	20972	11031	GO:0009173;GO:0009218
V. atypica	positive regulation of steroid metabolic process	negative	0.00117639	32	1267	9	0.00710339	0.28125	GO:0045940	GO:BP	20972	10955	GO:0008202;GO:0019218;GO:0045834
V. atypica	platelet activation	negative	0.00118176	138	1267	21	0.0165746	0.152174	GO:0030168	GO:BP	20972	6260	GO:0001775;GO:0007596
V. atypica	B cell receptor signaling pathway	negative	0.00118877	82	757	19	0.0250991	0.231707	KEGG:04662	KEGG	8716	352	KEGG:00000
V. atypica	phosphatase activity	negative	0.00119584	281	1302	36	0.0276498	0.128114	GO:0016791	GO:MF	20208	2897	GO:0042578
V. atypica	canonical NF-kappaB signal transduction	negative	0.00120948	315	1267	37	0.0292028	0.11746	GO:0007249	GO:BP	20972	2648	GO:0141124
V. atypica	vesicle-mediated transport in synapse	negative	0.00122039	246	1267	31	0.0244672	0.126016	GO:0099003	GO:BP	20972	17758	GO:0016192
V. atypica	regulation of mitotic cell cycle phase transition	negative	0.00122039	327	1267	38	0.0299921	0.116208	GO:1901990	GO:BP	20972	20447	GO:0007346;GO:0044772;GO:1901987
V. atypica	regulation of cell growth	negative	0.00122039	399	1267	44	0.0347277	0.110276	GO:0001558	GO:BP	20972	336	GO:0016049;GO:0040008;GO:0051128
V. atypica	response to nerve growth factor	negative	0.00122829	47	1267	11	0.00868193	0.234043	GO:1990089	GO:BP	20972	23235	GO:0070848
V. atypica	mast cell degranulation	negative	0.00123111	55	1267	12	0.00947119	0.218182	GO:0043303	GO:BP	20972	9941	GO:0002279;GO:0002448;GO:0032418;GO:0043299;GO:0051656
V. atypica	Toll Like Receptor 7/8 (TLR7/8) Cascade	negative	0.00124203	105	954	23	0.024109	0.219048	REAC:R-HSA-168181	REAC	11056	2616	REAC:R-HSA-168898
V. atypica	catalytic activity, acting on a tRNA	negative	0.00126677	157	1302	24	0.0184332	0.152866	GO:0140101	GO:MF	20208	9194	GO:0140098
V. atypica	ligase activity	negative	0.00127032	177	1302	26	0.0199693	0.146893	GO:0016874	GO:MF	20208	2961	GO:0003824
V. atypica	Synthesis of PIPs at the plasma membrane	negative	0.00128924	53	954	15	0.0157233	0.283019	REAC:R-HSA-1660499	REAC	11056	2491	REAC:R-HSA-1483255
V. atypica	PCP/CE pathway	negative	0.00129526	92	954	21	0.0220126	0.228261	REAC:R-HSA-4086400	REAC	11056	1726	REAC:R-HSA-3858494
V. atypica	regulation of leukocyte chemotaxis	negative	0.0012987	119	1267	19	0.0149961	0.159664	GO:0002688	GO:BP	20972	1160	GO:0002685;GO:0030595;GO:0050920
V. atypica	lipid catabolic process	negative	0.00130635	352	1267	40	0.0315706	0.113636	GO:0016042	GO:BP	20972	4834	GO:0006629;GO:0009056
V. atypica	positive regulation of protein modification process	negative	0.00133875	450	1267	48	0.0378848	0.106667	GO:0031401	GO:BP	20972	6701	GO:0031399;GO:0036211;GO:0051247
V. atypica	myeloid cell activation involved in immune response	negative	0.00134647	100	1267	17	0.0134175	0.17	GO:0002275	GO:BP	20972	780	GO:0002274;GO:0002366
V. atypica	peptide transport	negative	0.00135799	282	1267	34	0.026835	0.120567	GO:0015833	GO:BP	20972	4704	GO:0006810
V. atypica	lymphocyte mediated immunity	negative	0.00137249	377	1267	42	0.0331492	0.111406	GO:0002449	GO:BP	20972	930	GO:0002443
V. atypica	phospholipase activator activity	negative	0.00138779	18	1302	7	0.00537634	0.388889	GO:0016004	GO:MF	20208	2611	GO:0060229
V. atypica	lipid localization	negative	0.00140299	451	1267	48	0.0378848	0.10643	GO:0010876	GO:BP	20972	4255	GO:0033036
V. atypica	GTP metabolic process	negative	0.00141409	26	1267	8	0.00631413	0.307692	GO:0046039	GO:BP	20972	11035	GO:0009150;GO:0009205
V. atypica	Pyrimidine metabolism	negative	0.00143397	57	757	15	0.0198151	0.263158	KEGG:00240	KEGG	8716	25	KEGG:00000
V. atypica	fatty acid beta-oxidation	negative	0.00143414	73	1267	14	0.0110497	0.191781	GO:0006635	GO:BP	20972	2224	GO:0009062;GO:0019395
V. atypica	regulation of leukocyte migration	negative	0.00143891	226	1267	29	0.0228887	0.128319	GO:0002685	GO:BP	20972	1157	GO:0002682;GO:0030334;GO:0050900
V. atypica	leukocyte degranulation	negative	0.00143891	82	1267	15	0.011839	0.182927	GO:0043299	GO:BP	20972	9937	GO:0002252;GO:0045055;GO:0051649
V. atypica	regulation of nitric oxide metabolic process	negative	0.00144326	56	1267	12	0.00947119	0.214286	GO:0080164	GO:BP	20972	16655	GO:0019222;GO:0046209
V. atypica	regulation of metal ion transport	negative	0.00144326	342	1267	39	0.0307814	0.114035	GO:0010959	GO:BP	20972	4322	GO:0030001;GO:0043269
V. atypica	regulation of adaptive immune response	negative	0.00144326	215	1267	28	0.0220994	0.130233	GO:0002819	GO:BP	20972	1283	GO:0002250;GO:0050776
V. atypica	positive regulation of protein-containing complex assembly	negative	0.00144326	204	1267	27	0.0213102	0.132353	GO:0031334	GO:BP	20972	6672	GO:0043254;GO:0044089;GO:0051130;GO:0065003
V. atypica	SCF(Skp2)-mediated degradation of p27/p21	negative	0.00146284	60	954	16	0.0167715	0.266667	REAC:R-HSA-187577	REAC	11056	2215	REAC:R-HSA-69202;REAC:R-HSA-69656
V. atypica	negative regulation of cell cycle phase transition	negative	0.00147332	249	1267	31	0.0244672	0.124498	GO:1901988	GO:BP	20972	20445	GO:0010948;GO:0044770;GO:1901987
V. atypica	response to misfolded protein	negative	0.00152051	20	1267	7	0.00552486	0.35	GO:0051788	GO:BP	20972	13006	GO:0035966
V. atypica	positive regulation of cholesterol metabolic process	negative	0.00152051	20	1267	7	0.00552486	0.35	GO:0090205	GO:BP	20972	16905	GO:0008203;GO:0045940;GO:0062013;GO:0090181
V. atypica	positive regulation of chemotaxis	negative	0.0015454	141	1267	21	0.0165746	0.148936	GO:0050921	GO:BP	20972	12500	GO:0006935;GO:0032103;GO:0040017;GO:0050920
V. atypica	immune system development	negative	0.00155436	205	1267	27	0.0213102	0.131707	GO:0002520	GO:BP	20972	1000	GO:0002376;GO:0048731
V. atypica	vesicle organization	negative	0.00157592	392	1267	43	0.0339384	0.109694	GO:0016050	GO:BP	20972	4840	GO:0006996
V. atypica	regulation of lymphocyte proliferation	negative	0.00160998	239	1267	30	0.023678	0.125523	GO:0050670	GO:BP	20972	12345	GO:0032944;GO:0046651;GO:0051249
V. atypica	negative regulation of mitotic cell cycle phase transition	negative	0.00161956	173	1267	24	0.0189424	0.138728	GO:1901991	GO:BP	20972	20448	GO:0044772;GO:0045930;GO:1901988;GO:1901990
V. atypica	regulation of hormone secretion	negative	0.00162776	262	1267	32	0.0252565	0.122137	GO:0046883	GO:BP	20972	11577	GO:0010646;GO:0010817;GO:0023051;GO:0046879;GO:1903530
V. atypica	Neutrophil degranulation	negative	0.00163056	476	954	67	0.0702306	0.140756	REAC:R-HSA-6798695	REAC	11056	1661	REAC:R-HSA-168249
V. atypica	regulation of cell-cell adhesion	negative	0.00170359	493	1267	51	0.0402526	0.103448	GO:0022407	GO:BP	20972	6164	GO:0030155;GO:0098609
V. atypica	positive regulation of peptide secretion	negative	0.0017155	112	1267	18	0.0142068	0.160714	GO:0002793	GO:BP	20972	1258	GO:0002790;GO:0002791;GO:0051047
V. atypica	positive regulation of cell cycle phase transition	negative	0.0017155	112	1267	18	0.0142068	0.160714	GO:1901989	GO:BP	20972	20446	GO:0044770;GO:0090068;GO:1901987
V. atypica	tRNA modification	negative	0.00176477	93	1267	16	0.0126283	0.172043	GO:0006400	GO:BP	20972	2053	GO:0008033;GO:0009451
V. atypica	phosphoprotein phosphatase activity	negative	0.00177399	181	1302	26	0.0199693	0.143646	GO:0004721	GO:MF	20208	974	GO:0016791;GO:0140096
V. atypica	positive regulation of inflammatory response	negative	0.0017815	153	1267	22	0.0173639	0.143791	GO:0050729	GO:BP	20972	12369	GO:0006954;GO:0031349;GO:0032103;GO:0050727
V. atypica	positive regulation of exocytosis	negative	0.0018306	84	1267	15	0.011839	0.178571	GO:0045921	GO:BP	20972	10938	GO:0006887;GO:0017157;GO:1903532
V. atypica	positive regulation of binding	negative	0.0018306	84	1267	15	0.011839	0.178571	GO:0051099	GO:BP	20972	12616	GO:0044093;GO:0051098
V. atypica	gluconeogenesis	negative	0.0018306	84	1267	15	0.011839	0.178571	GO:0006094	GO:BP	20972	1854	GO:0006006;GO:0019319
V. atypica	regulation of chromosome organization	negative	0.00183085	241	1267	30	0.023678	0.124481	GO:0033044	GO:BP	20972	7483	GO:0033043;GO:0051276
V. atypica	cholesterol metabolic process	negative	0.00183891	143	1267	21	0.0165746	0.146853	GO:0008203	GO:BP	20972	2990	GO:0016125;GO:1902652
V. atypica	telomere maintenance	negative	0.00184217	164	1267	23	0.0181531	0.140244	GO:0000723	GO:BP	20972	199	GO:0006259;GO:0032200
V. atypica	positive regulation of tumor necrosis factor production	negative	0.00184267	103	1267	17	0.0134175	0.165049	GO:0032760	GO:BP	20972	7308	GO:0032640;GO:0032680;GO:1903557
V. atypica	Toll Like Receptor 5 (TLR5) Cascade	negative	0.00186117	95	954	21	0.0220126	0.221053	REAC:R-HSA-168176	REAC	11056	2615	REAC:R-HSA-168898
V. atypica	Toll Like Receptor 10 (TLR10) Cascade	negative	0.00186117	95	954	21	0.0220126	0.221053	REAC:R-HSA-168142	REAC	11056	2611	REAC:R-HSA-168898
V. atypica	MyD88 cascade initiated on plasma membrane	negative	0.00186117	95	954	21	0.0220126	0.221053	REAC:R-HSA-975871	REAC	11056	1561	REAC:R-HSA-168142;REAC:R-HSA-168176
V. atypica	protein localization to membrane	negative	0.00186414	445	1267	47	0.0370955	0.105618	GO:0072657	GO:BP	20972	16298	GO:0008104;GO:0051668
V. atypica	regulation of B cell activation	negative	0.00186926	133	1267	20	0.0157853	0.150376	GO:0050864	GO:BP	20972	12449	GO:0042113;GO:0051249
V. atypica	positive regulation of phosphorylation	negative	0.00186926	335	1267	38	0.0299921	0.113433	GO:0042327	GO:BP	20972	9446	GO:0016310;GO:0042325;GO:0045937
V. atypica	peptidyl-lysine modification	negative	0.00186926	133	1267	20	0.0157853	0.150376	GO:0018205	GO:BP	20972	5107	GO:0018193
V. atypica	regulation of ERK1 and ERK2 cascade	negative	0.0018696	276	1267	33	0.0260458	0.119565	GO:0070372	GO:BP	20972	14976	GO:0043408;GO:0070371
V. atypica	membrane fusion	negative	0.00191052	197	1267	26	0.0205209	0.13198	GO:0061025	GO:BP	20972	14088	GO:0061024
V. atypica	secondary alcohol metabolic process	negative	0.00191462	154	1267	22	0.0173639	0.142857	GO:1902652	GO:BP	20972	20878	GO:0006066
V. atypica	positive regulation of macrophage differentiation	negative	0.00194252	15	1267	6	0.0047356	0.4	GO:0045651	GO:BP	20972	10733	GO:0002763;GO:0030225;GO:0045649
V. atypica	mast cell mediated immunity	negative	0.00194252	58	1267	12	0.00947119	0.206897	GO:0002448	GO:BP	20972	929	GO:0002444
V. atypica	Tuberculosis	negative	0.00194424	176	757	31	0.0409511	0.176136	KEGG:05152	KEGG	8716	456	KEGG:00000
V. atypica	pigment granule maturation	negative	0.00200547	10	1267	5	0.00394633	0.5	GO:0048757	GO:BP	20972	12158	GO:0021700;GO:0043482;GO:0050931
V. atypica	endosome to pigment granule transport	negative	0.00200547	10	1267	5	0.00394633	0.5	GO:0043485	GO:BP	20972	10052	GO:0046907;GO:0048757
V. atypica	endosome to melanosome transport	negative	0.00200547	10	1267	5	0.00394633	0.5	GO:0035646	GO:BP	20972	8546	GO:0043485
V. atypica	2'-deoxyribonucleotide metabolic process	negative	0.00200547	42	1267	10	0.00789266	0.238095	GO:0009394	GO:BP	20972	3307	GO:0009262
V. atypica	response to hydrogen peroxide	negative	0.00202194	85	1267	15	0.011839	0.176471	GO:0042542	GO:BP	20972	9580	GO:0000302
V. atypica	regulation of purine nucleotide biosynthetic process	negative	0.00202194	21	1267	7	0.00552486	0.333333	GO:1900371	GO:BP	20972	19363	GO:0006164;GO:0030808;GO:1900542
V. atypica	regulation of nucleotide biosynthetic process	negative	0.00202194	21	1267	7	0.00552486	0.333333	GO:0030808	GO:BP	20972	6464	GO:0006140;GO:0009165;GO:0009889
V. atypica	regulation of bone remodeling	negative	0.00202194	50	1267	11	0.00868193	0.22	GO:0046850	GO:BP	20972	11561	GO:0034103;GO:0046849
V. atypica	positive regulation of chromosome organization	negative	0.00202194	104	1267	17	0.0134175	0.163462	GO:2001252	GO:BP	20972	24493	GO:0010638;GO:0033044;GO:0051276
V. atypica	hexose catabolic process	negative	0.00202194	50	1267	11	0.00868193	0.22	GO:0019320	GO:BP	20972	5349	GO:0019318;GO:0046365
V. atypica	regulation of generation of precursor metabolites and energy	negative	0.00202224	134	1267	20	0.0157853	0.149254	GO:0043467	GO:BP	20972	10038	GO:0006091;GO:0019222
V. atypica	positive regulation of cell cycle	negative	0.00204806	349	1267	39	0.0307814	0.111748	GO:0045787	GO:BP	20972	10847	GO:0007049;GO:0048522;GO:0051726
V. atypica	epithelial cell proliferation	negative	0.00205311	435	1267	46	0.0363062	0.105747	GO:0050673	GO:BP	20972	12348	GO:0008283
V. atypica	vesicle-mediated transport to the plasma membrane	negative	0.00205347	155	1267	22	0.0173639	0.141935	GO:0098876	GO:BP	20972	17684	GO:0016192;GO:0051668
V. atypica	regulation of neurogenesis	negative	0.0021566	350	1267	39	0.0307814	0.111429	GO:0050767	GO:BP	20972	12382	GO:0022008;GO:0051960;GO:0060284
V. atypica	positive regulation of organelle organization	negative	0.0021566	499	1267	51	0.0402526	0.102204	GO:0010638	GO:BP	20972	4097	GO:0006996;GO:0033043;GO:0051130
V. atypica	negative regulation of phosphorus metabolic process	negative	0.0021566	210	1267	27	0.0213102	0.128571	GO:0010563	GO:BP	20972	4030	GO:0006793;GO:0009892;GO:0051174
V. atypica	negative regulation of phosphate metabolic process	negative	0.0021566	210	1267	27	0.0213102	0.128571	GO:0045936	GO:BP	20972	10951	GO:0006796;GO:0010563
V. atypica	cellular oxidant detoxification	negative	0.0021566	95	1267	16	0.0126283	0.168421	GO:0098869	GO:BP	20972	17680	GO:1990748
V. atypica	response to interleukin-6	negative	0.00219751	35	1267	9	0.00710339	0.257143	GO:0070741	GO:BP	20972	15154	GO:0034097
V. atypica	pyrimidine nucleotide biosynthetic process	negative	0.00219751	35	1267	9	0.00710339	0.257143	GO:0006221	GO:BP	20972	1941	GO:0006220;GO:0009165;GO:0072528
V. atypica	pigment cell differentiation	negative	0.00219751	35	1267	9	0.00710339	0.257143	GO:0050931	GO:BP	20972	12510	GO:0030154;GO:0048066
V. atypica	acetyl-CoA metabolic process	negative	0.00219751	35	1267	9	0.00710339	0.257143	GO:0006084	GO:BP	20972	1848	GO:0006637
V. atypica	UMP salvage	negative	0.0022127	6	1267	4	0.00315706	0.666667	GO:0044206	GO:BP	20972	10231	GO:0006222;GO:0010138
V. atypica	regulation of smooth muscle cell proliferation	negative	0.0022127	125	1267	19	0.0149961	0.152	GO:0048660	GO:BP	20972	12069	GO:0042127;GO:0048659
V. atypica	regulation of mast cell cytokine production	negative	0.0022127	6	1267	4	0.00315706	0.666667	GO:0032763	GO:BP	20972	7311	GO:0002718;GO:0032762
V. atypica	pyrimidine ribonucleotide salvage	negative	0.0022127	6	1267	4	0.00315706	0.666667	GO:0010138	GO:BP	20972	3777	GO:0009220;GO:0032262
V. atypica	pyrimidine nucleotide salvage	negative	0.0022127	6	1267	4	0.00315706	0.666667	GO:0032262	GO:BP	20972	6962	GO:0006221;GO:0008655;GO:0043173
V. atypica	organic acid catabolic process	negative	0.0022127	233	1267	29	0.0228887	0.124464	GO:0016054	GO:BP	20972	4844	GO:0006082;GO:0044282
V. atypica	negative regulation of protein localization to chromatin	negative	0.0022127	6	1267	4	0.00315706	0.666667	GO:0120186	GO:BP	20972	18279	GO:0071168;GO:1903828;GO:1905634
V. atypica	negative regulation of catabolic process	negative	0.0022127	363	1267	40	0.0315706	0.110193	GO:0009895	GO:BP	20972	3594	GO:0009056;GO:0009892;GO:0009894
V. atypica	mast cell cytokine production	negative	0.0022127	6	1267	4	0.00315706	0.666667	GO:0032762	GO:BP	20972	7310	GO:0061082
V. atypica	cell cycle G2/M phase transition	negative	0.0022127	156	1267	22	0.0173639	0.141026	GO:0044839	GO:BP	20972	10433	GO:0044770
V. atypica	carboxylic acid catabolic process	negative	0.0022127	233	1267	29	0.0228887	0.124464	GO:0046395	GO:BP	20972	11315	GO:0016054;GO:0019752
V. atypica	Regulation of PTEN stability and activity	negative	0.00224739	69	954	17	0.0178197	0.246377	REAC:R-HSA-8948751	REAC	11056	2086	REAC:R-HSA-6807070
V. atypica	positive regulation of DNA metabolic process	negative	0.00229985	280	1267	33	0.0260458	0.117857	GO:0051054	GO:BP	20972	12593	GO:0006259;GO:0010604;GO:0051052
V. atypica	leukocyte cell-cell adhesion	negative	0.00230175	413	1267	44	0.0347277	0.106538	GO:0007159	GO:BP	20972	2589	GO:0098609
V. atypica	deoxyribonucleotide metabolic process	negative	0.00233687	43	1267	10	0.00789266	0.232558	GO:0009262	GO:BP	20972	3271	GO:0009117;GO:1901135
V. atypica	mitochondrion organization	negative	0.00234294	401	1267	43	0.0339384	0.107232	GO:0007005	GO:BP	20972	2484	GO:0006996
V. atypica	positive regulation of mononuclear cell migration	negative	0.00235789	96	1267	16	0.0126283	0.166667	GO:0071677	GO:BP	20972	15709	GO:0002687;GO:0071674;GO:0071675
V. atypica	VEGF signaling pathway	negative	0.00236823	60	757	15	0.0198151	0.25	KEGG:04370	KEGG	8716	316	KEGG:00000
V. atypica	Insulin resistance	negative	0.00236823	109	757	22	0.0290621	0.201835	KEGG:04931	KEGG	8716	402	KEGG:00000
V. atypica	Degradation of beta-catenin by the destruction complex	negative	0.00244544	83	954	19	0.0199161	0.228916	REAC:R-HSA-195253	REAC	11056	746	REAC:R-HSA-195721
V. atypica	regulation of chemotaxis	negative	0.00246987	201	1267	26	0.0205209	0.129353	GO:0050920	GO:BP	20972	12499	GO:0006935;GO:0032101;GO:0040012
V. atypica	TOR signaling	negative	0.00247133	179	1267	24	0.0189424	0.134078	GO:0031929	GO:BP	20972	6825	GO:0035556
V. atypica	regulation of leukocyte differentiation	negative	0.00249822	329	1267	37	0.0292028	0.112462	GO:1902105	GO:BP	20972	20532	GO:0002521;GO:1903706
V. atypica	amino acid metabolic process	negative	0.00254849	270	1267	32	0.0252565	0.118519	GO:0006520	GO:BP	20972	2131	GO:0044238
V. atypica	Signaling by SCF-KIT	negative	0.00257099	39	954	12	0.0125786	0.307692	REAC:R-HSA-1433557	REAC	11056	2403	REAC:R-HSA-9006934
V. atypica	MicroRNA (miRNA) biogenesis	negative	0.00257099	23	954	9	0.00943396	0.391304	REAC:R-HSA-203927	REAC	11056	1512	REAC:R-HSA-211000
V. atypica	purine ribonucleotide biosynthetic process	negative	0.00258746	158	1267	22	0.0173639	0.139241	GO:0009152	GO:BP	20972	3169	GO:0006164;GO:0009150;GO:0009260
V. atypica	molecular sensor activity	negative	0.00260013	71	1302	14	0.0107527	0.197183	GO:0140299	GO:MF	20208	9259	GO:0098772
V. atypica	sulfur compound metabolic process	negative	0.00262575	259	1267	31	0.0244672	0.119691	GO:0006790	GO:BP	20972	2348	GO:0008152
V. atypica	stimulatory C-type lectin receptor signaling pathway	negative	0.00262575	22	1267	7	0.00552486	0.318182	GO:0002223	GO:BP	20972	735	GO:0002220;GO:1990858
V. atypica	response to platelet-derived growth factor	negative	0.00262575	22	1267	7	0.00552486	0.318182	GO:0036119	GO:BP	20972	8838	GO:0070848
V. atypica	response to lectin	negative	0.00262575	22	1267	7	0.00552486	0.318182	GO:1990840	GO:BP	20972	23464	GO:0009607
V. atypica	response to fungus	negative	0.00262575	69	1267	13	0.0102605	0.188406	GO:0009620	GO:BP	20972	3387	GO:0051707
V. atypica	cellular response to lectin	negative	0.00262575	22	1267	7	0.00552486	0.318182	GO:1990858	GO:BP	20972	23469	GO:1990840
V. atypica	cellular response to lipoprotein particle stimulus	negative	0.00263532	36	1267	9	0.00710339	0.25	GO:0071402	GO:BP	20972	15518	GO:0051716
V. atypica	platelet-derived growth factor receptor signaling pathway	negative	0.00266361	107	1267	17	0.0134175	0.158879	GO:0048008	GO:BP	20972	11620	GO:0007169
V. atypica	regulation of translation	negative	0.00266703	367	1267	40	0.0315706	0.108992	GO:0006417	GO:BP	20972	2066	GO:0006412;GO:0010608;GO:0051246
V. atypica	positive regulation of neuron projection development	negative	0.00266703	148	1267	21	0.0165746	0.141892	GO:0010976	GO:BP	20972	4338	GO:0010975;GO:0031175;GO:0031346
V. atypica	positive regulation of mononuclear cell proliferation	negative	0.00266703	148	1267	21	0.0165746	0.141892	GO:0032946	GO:BP	20972	7419	GO:0032943;GO:0032944;GO:0070665
V. atypica	granulocyte migration	negative	0.00266703	148	1267	21	0.0165746	0.141892	GO:0097530	GO:BP	20972	17463	GO:0097529
V. atypica	pre-miRNA processing	negative	0.00266814	16	1267	6	0.0047356	0.375	GO:0031054	GO:BP	20972	6569	GO:0035196
V. atypica	protein localization to nucleus	negative	0.0027357	319	1267	36	0.0284136	0.112853	GO:0034504	GO:BP	20972	8096	GO:0033365
V. atypica	regulation of platelet aggregation	negative	0.00277656	29	1267	8	0.00631413	0.275862	GO:0090330	GO:BP	20972	17004	GO:0010543;GO:0034110;GO:0070527
V. atypica	regulation of nervous system development	negative	0.00279342	430	1267	45	0.035517	0.104651	GO:0051960	GO:BP	20972	13087	GO:0007399;GO:2000026
V. atypica	phosphoric ester hydrolase activity	negative	0.00286915	374	1302	43	0.0330261	0.114973	GO:0042578	GO:MF	20208	5058	GO:0016788
V. atypica	smooth muscle cell proliferation	negative	0.00287138	128	1267	19	0.0149961	0.148438	GO:0048659	GO:BP	20972	12068	GO:0033002
V. atypica	nucleocytoplasmic transport	negative	0.00287138	332	1267	37	0.0292028	0.111446	GO:0006913	GO:BP	20972	2431	GO:0051169
V. atypica	nuclear transport	negative	0.00287138	332	1267	37	0.0292028	0.111446	GO:0051169	GO:BP	20972	12661	GO:0046907
V. atypica	negative regulation of extrinsic apoptotic signaling pathway	negative	0.00287381	98	1267	16	0.0126283	0.163265	GO:2001237	GO:BP	20972	24478	GO:0097191;GO:2001234;GO:2001236
V. atypica	regulation of interleukin-6 production	negative	0.00288505	149	1267	21	0.0165746	0.14094	GO:0032675	GO:BP	20972	7225	GO:0001817;GO:0032635
V. atypica	interleukin-6 production	negative	0.00288505	149	1267	21	0.0165746	0.14094	GO:0032635	GO:BP	20972	7186	GO:0001816
V. atypica	PIP3 activates AKT signaling	negative	0.00299352	257	954	41	0.0429769	0.159533	REAC:R-HSA-1257604	REAC	11056	1748	REAC:R-HSA-9006925
V. atypica	Ubiquitin-Mediated Degradation of Phosphorylated Cdc25A	negative	0.00309477	52	954	14	0.0146751	0.269231	REAC:R-HSA-69601	REAC	11056	2714	REAC:R-HSA-69613
V. atypica	p53-Independent G1/S DNA Damage Checkpoint	negative	0.00309477	52	954	14	0.0146751	0.269231	REAC:R-HSA-69613	REAC	11056	2817	REAC:R-HSA-69615
V. atypica	GSK3B and BTRC:CUL1-mediated-degradation of NFE2L2	negative	0.00309477	52	954	14	0.0146751	0.269231	REAC:R-HSA-9762114	REAC	11056	1073	REAC:R-HSA-9759194
V. atypica	lipid transport	negative	0.00321254	433	1267	45	0.035517	0.103926	GO:0006869	GO:BP	20972	2401	GO:0006810;GO:0010876
V. atypica	regulation of macroautophagy	negative	0.00325279	194	1267	25	0.0197316	0.128866	GO:0016241	GO:BP	20972	4935	GO:0010506;GO:0016236
V. atypica	lymphocyte chemotaxis	negative	0.00327462	45	1267	10	0.00789266	0.222222	GO:0048247	GO:BP	20972	11760	GO:0030595;GO:0072676
V. atypica	positive regulation of cellular component biogenesis	negative	0.0032845	497	1267	50	0.0394633	0.100604	GO:0044089	GO:BP	20972	10214	GO:0044085;GO:0044087;GO:0048522
V. atypica	PD-L1 expression and PD-1 checkpoint pathway in cancer	negative	0.00329636	90	757	19	0.0250991	0.211111	KEGG:05235	KEGG	8716	496	KEGG:00000
V. atypica	Biosynthesis of nucleotide sugars	negative	0.00329636	37	757	11	0.014531	0.297297	KEGG:01250	KEGG	8716	194	KEGG:00000
V. atypica	cellular response to heat	negative	0.00332059	62	1267	12	0.00947119	0.193548	GO:0034605	GO:BP	20972	8110	GO:0009408;GO:0033554
V. atypica	protein homooligomerization	negative	0.00343924	206	1267	26	0.0205209	0.126214	GO:0051260	GO:BP	20972	12709	GO:0051259
V. atypica	negative regulation of translation	negative	0.0034438	130	1267	19	0.0149961	0.146154	GO:0017148	GO:BP	20972	5033	GO:0006412;GO:0006417;GO:0010629;GO:0051248
V. atypica	intracellular cholesterol transport	negative	0.003496	30	1267	8	0.00631413	0.266667	GO:0032367	GO:BP	20972	7033	GO:0030301;GO:0032366
V. atypica	positive regulation of leukocyte cell-cell adhesion	negative	0.00356753	276	1267	32	0.0252565	0.115942	GO:1903039	GO:BP	20972	21142	GO:0007159;GO:0022409;GO:1903037
V. atypica	positive regulation of peptide hormone secretion	negative	0.0035876	110	1267	17	0.0134175	0.154545	GO:0090277	GO:BP	20972	16961	GO:0002793;GO:0030072;GO:0046887;GO:0090276
V. atypica	Golgi vesicle transport	negative	0.00359507	312	1267	35	0.0276243	0.112179	GO:0048193	GO:BP	20972	11725	GO:0016192
V. atypica	RAGE receptor binding	negative	0.00362426	10	1302	5	0.00384025	0.5	GO:0050786	GO:MF	20208	7264	GO:0005102
V. atypica	regulation of TOR signaling	negative	0.00372276	152	1267	21	0.0165746	0.138158	GO:0032006	GO:BP	20972	6848	GO:0031929;GO:1902531
V. atypica	protein stabilization	negative	0.00372276	230	1267	28	0.0220994	0.121739	GO:0050821	GO:BP	20972	12421	GO:0031647
V. atypica	protein folding	negative	0.00374602	196	1267	25	0.0197316	0.127551	GO:0006457	GO:BP	20972	2095	GO:0009987;GO:0051604
V. atypica	reverse cholesterol transport	negative	0.00375484	17	1267	6	0.0047356	0.352941	GO:0043691	GO:BP	20972	10149	GO:0030301
V. atypica	pyrimidine ribonucleoside monophosphate metabolic process	negative	0.00375484	17	1267	6	0.0047356	0.352941	GO:0009173	GO:BP	20972	3187	GO:0009129
V. atypica	positive regulation of angiogenesis	negative	0.00376979	163	1267	22	0.0173639	0.134969	GO:0045766	GO:BP	20972	10830	GO:0001525;GO:0045765;GO:1904018
V. atypica	regulation of homotypic cell-cell adhesion	negative	0.00385297	38	1267	9	0.00710339	0.236842	GO:0034110	GO:BP	20972	7856	GO:0022407;GO:0034109
V. atypica	positive regulation of mitotic cell cycle phase transition	negative	0.00385297	91	1267	15	0.011839	0.164835	GO:1901992	GO:BP	20972	20449	GO:0044772;GO:0045931;GO:1901989;GO:1901990
V. atypica	host-mediated activation of viral process	negative	0.00385297	38	1267	9	0.00710339	0.236842	GO:0044794	GO:BP	20972	10412	GO:0044788
V. atypica	vesicle-mediated transport between endosomal compartments	negative	0.003856	46	1267	10	0.00789266	0.217391	GO:0098927	GO:BP	20972	17717	GO:0016197
V. atypica	Choline metabolism in cancer	negative	0.00389916	99	757	20	0.0264201	0.20202	KEGG:05231	KEGG	8716	495	KEGG:00000
V. atypica	Amino sugar and nucleotide sugar metabolism	negative	0.00389916	38	757	11	0.014531	0.289474	KEGG:00520	KEGG	8716	70	KEGG:00000
V. atypica	regulation of leukocyte cell-cell adhesion	negative	0.00392124	375	1267	40	0.0315706	0.106667	GO:1903037	GO:BP	20972	21140	GO:0007159;GO:0022407
V. atypica	gland development	negative	0.00392124	425	1267	44	0.0347277	0.103529	GO:0048732	GO:BP	20972	12139	GO:0048513
V. atypica	cellular response to type II interferon	negative	0.00392124	101	1267	16	0.0126283	0.158416	GO:0071346	GO:BP	20972	15462	GO:0034341;GO:0071345
V. atypica	response to lipopolysaccharide	negative	0.00394084	326	1267	36	0.0284136	0.110429	GO:0032496	GO:BP	20972	7112	GO:0002237;GO:0033993;GO:1901700
V. atypica	viral life cycle	negative	0.00397759	290	1267	33	0.0260458	0.113793	GO:0019058	GO:BP	20972	5234	GO:0016032
V. atypica	vesicle localization	negative	0.00405889	220	1267	27	0.0213102	0.122727	GO:0051648	GO:BP	20972	12937	GO:0051640
V. atypica	RNA methylation	negative	0.00408727	82	1267	14	0.0110497	0.170732	GO:0001510	GO:BP	20972	312	GO:0009451;GO:0043414
V. atypica	neutrophil chemotaxis	negative	0.00408727	82	1267	14	0.0110497	0.170732	GO:0030593	GO:BP	20972	6416	GO:0071621;GO:1990266
V. atypica	positive regulation of T cell activation	negative	0.00409747	255	1267	30	0.023678	0.117647	GO:0050870	GO:BP	20972	12455	GO:0042110;GO:0050863;GO:0051251;GO:1903039
V. atypica	GLI3 is processed to GLI3R by the proteasome	negative	0.00416006	60	954	15	0.0157233	0.25	REAC:R-HSA-5610785	REAC	11056	1063	REAC:R-HSA-5610787
V. atypica	Degradation of GLI2 by the proteasome	negative	0.00416006	60	954	15	0.0157233	0.25	REAC:R-HSA-5610783	REAC	11056	745	REAC:R-HSA-5610787
V. atypica	Degradation of GLI1 by the proteasome	negative	0.00416006	60	954	15	0.0157233	0.25	REAC:R-HSA-5610780	REAC	11056	744	REAC:R-HSA-5610787
V. atypica	MAPK targets/ Nuclear events mediated by MAP kinases	negative	0.00419921	30	954	10	0.0104822	0.333333	REAC:R-HSA-450282	REAC	11056	1404	REAC:R-HSA-450294
V. atypica	regulation of nitric oxide biosynthetic process	negative	0.00421475	55	1267	11	0.00868193	0.2	GO:0045428	GO:BP	20972	10603	GO:0006809;GO:0009889;GO:0080164
V. atypica	viral protein processing	negative	0.00430612	31	1267	8	0.00631413	0.258065	GO:0019082	GO:BP	20972	5251	GO:0016032;GO:0019080
V. atypica	purine ribonucleoside triphosphate biosynthetic process	negative	0.00430612	112	1267	17	0.0134175	0.151786	GO:0009206	GO:BP	20972	3218	GO:0009145;GO:0009201;GO:0009205
V. atypica	leukocyte homeostasis	negative	0.00430612	112	1267	17	0.0134175	0.151786	GO:0001776	GO:BP	20972	428	GO:0002376;GO:0048872
V. atypica	cadherin binding	negative	0.00431101	335	1302	39	0.0299539	0.116418	GO:0045296	GO:MF	20208	5489	GO:0050839
V. atypica	regulation of tumor necrosis factor-mediated signaling pathway	negative	0.00431985	64	1267	12	0.00947119	0.1875	GO:0010803	GO:BP	20972	4211	GO:0001959;GO:0033209
V. atypica	positive regulation of interleukin-8 production	negative	0.00431985	64	1267	12	0.00947119	0.1875	GO:0032757	GO:BP	20972	7305	GO:0001819;GO:0032637;GO:0032677
V. atypica	AUF1 (hnRNP D0) binds and destabilizes mRNA	negative	0.00432462	54	954	14	0.0146751	0.259259	REAC:R-HSA-450408	REAC	11056	44	REAC:R-HSA-450531
V. atypica	Activation of NF-kappaB in B cells	negative	0.00432462	67	954	16	0.0167715	0.238806	REAC:R-HSA-1169091	REAC	11056	93	REAC:R-HSA-1168372
V. atypica	regulation of translation at synapse	negative	0.004355	7	1267	4	0.00315706	0.571429	GO:0140243	GO:BP	20972	18458	GO:0006417
V. atypica	pyrimidine-containing compound salvage	negative	0.004355	7	1267	4	0.00315706	0.571429	GO:0008655	GO:BP	20972	3086	GO:0043094;GO:0072528
V. atypica	positive regulation of receptor catabolic process	negative	0.004355	7	1267	4	0.00315706	0.571429	GO:2000646	GO:BP	20972	24038	GO:0009896;GO:0010604;GO:0032801;GO:2000644
V. atypica	Caspase activation via extrinsic apoptotic signalling pathway	negative	0.00442026	25	954	9	0.00943396	0.36	REAC:R-HSA-5357769	REAC	11056	332	REAC:R-HSA-109581
V. atypica	GnRH signaling pathway	negative	0.00455298	93	757	19	0.0250991	0.204301	KEGG:04912	KEGG	8716	383	KEGG:00000
V. atypica	regulation of protein binding	negative	0.00457249	83	1267	14	0.0110497	0.168675	GO:0043393	GO:BP	20972	9996	GO:0051098
V. atypica	regulation of cytokine production involved in immune response	negative	0.00459121	123	1267	18	0.0142068	0.146341	GO:0002718	GO:BP	20972	1190	GO:0001817;GO:0002367;GO:0002700
V. atypica	cytokine production involved in immune response	negative	0.00459121	123	1267	18	0.0142068	0.146341	GO:0002367	GO:BP	20972	860	GO:0001816;GO:0002440;GO:0006955
V. atypica	phosphoprotein binding	negative	0.00463752	93	1302	16	0.0122888	0.172043	GO:0051219	GO:MF	20208	7313	GO:0005515
V. atypica	sterol metabolic process	negative	0.00465384	155	1267	21	0.0165746	0.135484	GO:0016125	GO:BP	20972	4897	GO:0008202
V. atypica	TORC1 signaling	negative	0.00471175	113	1267	17	0.0134175	0.150442	GO:0038202	GO:BP	20972	9139	GO:0031929
V. atypica	purine nucleoside triphosphate biosynthetic process	negative	0.00471175	113	1267	17	0.0134175	0.150442	GO:0009145	GO:BP	20972	3162	GO:0009142;GO:0009144
V. atypica	synaptic vesicle cycle	negative	0.00472407	211	1267	26	0.0205209	0.123223	GO:0099504	GO:BP	20972	17855	GO:0051649;GO:0099003
V. atypica	pyrimidine ribonucleoside monophosphate biosynthetic process	negative	0.00473155	12	1267	5	0.00394633	0.416667	GO:0009174	GO:BP	20972	3188	GO:0009130;GO:0009156;GO:0009173
V. atypica	pigment accumulation	negative	0.00473155	12	1267	5	0.00394633	0.416667	GO:0043476	GO:BP	20972	10044	GO:0009605;GO:0043473
V. atypica	macrophage proliferation	negative	0.00473155	12	1267	5	0.00394633	0.416667	GO:0061517	GO:BP	20972	14428	GO:0070661
V. atypica	fatty acid beta-oxidation using acyl-CoA dehydrogenase	negative	0.00473155	12	1267	5	0.00394633	0.416667	GO:0033539	GO:BP	20972	7719	GO:0006635
V. atypica	cellular pigment accumulation	negative	0.00473155	12	1267	5	0.00394633	0.416667	GO:0043482	GO:BP	20972	10050	GO:0033059;GO:0043476;GO:0051716
V. atypica	platelet aggregation	negative	0.00476701	74	1267	13	0.0102605	0.175676	GO:0070527	GO:BP	20972	15050	GO:0030168;GO:0034109
V. atypica	regulation of myeloid leukocyte mediated immunity	negative	0.00481133	56	1267	11	0.00868193	0.196429	GO:0002886	GO:BP	20972	1350	GO:0002444;GO:0002703
V. atypica	regulation of adaptive immune response based on somatic recombination of immune receptors built from immunoglobulin superfamily domains	negative	0.00481182	200	1267	25	0.0197316	0.125	GO:0002822	GO:BP	20972	1286	GO:0002460;GO:0002819
V. atypica	mitotic sister chromatid separation	negative	0.00486566	65	1267	12	0.00947119	0.184615	GO:0051306	GO:BP	20972	12735	GO:0000070;GO:0051304;GO:1903047
V. atypica	bone resorption	negative	0.00486566	65	1267	12	0.00947119	0.184615	GO:0045453	GO:BP	20972	10614	GO:0001894;GO:0046849
V. atypica	response to unfolded protein	negative	0.00489268	145	1267	20	0.0157853	0.137931	GO:0006986	GO:BP	20972	2475	GO:0035966
V. atypica	Endocytosis	negative	0.00492626	248	757	38	0.0501982	0.153226	KEGG:04144	KEGG	8716	289	KEGG:00000
V. atypica	regulation of myeloid leukocyte differentiation	negative	0.00496011	124	1267	18	0.0142068	0.145161	GO:0002761	GO:BP	20972	1226	GO:0002573;GO:0045637;GO:1902105
V. atypica	G1/S DNA Damage Checkpoints	negative	0.00496556	68	954	16	0.0167715	0.235294	REAC:R-HSA-69615	REAC	11056	1047	REAC:R-HSA-69620
V. atypica	positive regulation of vasculature development	negative	0.00498715	167	1267	22	0.0173639	0.131737	GO:1904018	GO:BP	20972	21809	GO:0001944;GO:0051094;GO:0051240;GO:1901342
V. atypica	positive regulation of vascular endothelial cell proliferation	negative	0.00500317	18	1267	6	0.0047356	0.333333	GO:1905564	GO:BP	20972	22934	GO:0001938;GO:0101023;GO:1905562
V. atypica	interleukin-6-mediated signaling pathway	negative	0.00500317	18	1267	6	0.0047356	0.333333	GO:0070102	GO:BP	20972	14807	GO:0019221;GO:0071354
V. atypica	cellular response to misfolded protein	negative	0.00500317	18	1267	6	0.0047356	0.333333	GO:0071218	GO:BP	20972	15346	GO:0035967;GO:0051788
V. atypica	Proteasome	negative	0.00511968	46	757	12	0.015852	0.26087	KEGG:03050	KEGG	8716	221	KEGG:00000
V. atypica	Lipid and atherosclerosis	negative	0.00511968	215	757	34	0.0449141	0.15814	KEGG:05417	KEGG	8716	510	KEGG:00000
V. atypica	negative regulation of cytokine production	negative	0.00512906	295	1267	33	0.0260458	0.111864	GO:0001818	GO:BP	20972	462	GO:0001816;GO:0001817;GO:0010629;GO:0051241
V. atypica	fatty acid catabolic process	negative	0.00518929	104	1267	16	0.0126283	0.153846	GO:0009062	GO:BP	20972	3098	GO:0006631;GO:0016042;GO:0072329
V. atypica	cellular response to fluid shear stress	negative	0.00519743	32	1267	8	0.00631413	0.25	GO:0071498	GO:BP	20972	15593	GO:0033554;GO:0034405
V. atypica	calcium-dependent cell-cell adhesion	negative	0.00519743	48	1267	10	0.00789266	0.208333	GO:0016339	GO:BP	20972	4962	GO:0098609
V. atypica	bile acid metabolic process	negative	0.00519743	48	1267	10	0.00789266	0.208333	GO:0008206	GO:BP	20972	2993	GO:0008202;GO:0032787
V. atypica	acetyltransferase activity	negative	0.00521697	94	1302	16	0.0122888	0.170213	GO:0016407	GO:MF	20208	2696	GO:0016747
V. atypica	response to radiation	negative	0.00522011	432	1267	44	0.0347277	0.101852	GO:0009314	GO:BP	20972	3304	GO:0009628
V. atypica	positive regulation of lymphocyte proliferation	negative	0.00527079	146	1267	20	0.0157853	0.136986	GO:0050671	GO:BP	20972	12346	GO:0032946;GO:0046651;GO:0050670;GO:0051251
V. atypica	receptor metabolic process	negative	0.00531179	75	1267	13	0.0102605	0.173333	GO:0043112	GO:BP	20972	9871	GO:0043170
V. atypica	positive regulation of protein localization to cell periphery	negative	0.00531179	75	1267	13	0.0102605	0.173333	GO:1904377	GO:BP	20972	22065	GO:1903829;GO:1904375;GO:1990778
V. atypica	MAPK family signaling cascades	negative	0.00535737	310	954	46	0.048218	0.148387	REAC:R-HSA-5683057	REAC	11056	1403	REAC:R-HSA-162582
V. atypica	regulation of intracellular transport	negative	0.0053576	260	1267	30	0.023678	0.115385	GO:0032386	GO:BP	20972	7052	GO:0046907;GO:0051049;GO:0060341
V. atypica	negative regulation of cell development	negative	0.0053576	260	1267	30	0.023678	0.115385	GO:0010721	GO:BP	20972	4153	GO:0045596;GO:0048468;GO:0060284
V. atypica	plasma lipoprotein particle clearance	negative	0.00537106	40	1267	9	0.00710339	0.225	GO:0034381	GO:BP	20972	8032	GO:0032501;GO:0097006
V. atypica	early endosome to late endosome transport	negative	0.00537106	40	1267	9	0.00710339	0.225	GO:0045022	GO:BP	20972	10475	GO:0098927
V. atypica	response to molecule of bacterial origin	negative	0.00538249	345	1267	37	0.0292028	0.107246	GO:0002237	GO:BP	20972	748	GO:0009617;GO:0043207
V. atypica	MAP kinase activation	negative	0.00548188	62	954	15	0.0157233	0.241935	REAC:R-HSA-450294	REAC	11056	1400	REAC:R-HSA-166058;REAC:R-HSA-168164;REAC:R-HSA-448424;REAC:R-HSA-937061;REAC:R-HSA-975138;REAC:R-HSA-975871
V. atypica	myeloid leukocyte mediated immunity	negative	0.00554783	115	1267	17	0.0134175	0.147826	GO:0002444	GO:BP	20972	925	GO:0002443
V. atypica	cellular response to topologically incorrect protein	negative	0.00554783	115	1267	17	0.0134175	0.147826	GO:0035967	GO:BP	20972	8758	GO:0033554;GO:0035966
V. atypica	positive regulation of protein phosphorylation	negative	0.00560615	309	1267	34	0.026835	0.110032	GO:0001934	GO:BP	20972	535	GO:0001932;GO:0006468;GO:0031401;GO:0042327
V. atypica	Interleukin-1 family signaling	negative	0.00568926	151	954	27	0.0283019	0.178808	REAC:R-HSA-446652	REAC	11056	1282	REAC:R-HSA-449147
V. atypica	Beta-catenin independent WNT signaling	negative	0.00568926	143	954	26	0.0272537	0.181818	REAC:R-HSA-3858494	REAC	11056	226	REAC:R-HSA-195721
V. atypica	TCR signaling	negative	0.00569167	120	954	23	0.024109	0.191667	REAC:R-HSA-202403	REAC	11056	2519	REAC:R-HSA-1280218
V. atypica	double-strand break repair	negative	0.00585426	322	1267	35	0.0276243	0.108696	GO:0006302	GO:BP	20972	2001	GO:0006281
V. atypica	methylation	negative	0.00587224	238	1267	28	0.0220994	0.117647	GO:0032259	GO:BP	20972	6959	GO:0008152
V. atypica	Pyruvate metabolism	negative	0.00588052	47	757	12	0.015852	0.255319	KEGG:00620	KEGG	8716	101	KEGG:00000
V. atypica	Long-term potentiation	negative	0.00588052	67	757	15	0.0198151	0.223881	KEGG:04720	KEGG	8716	363	KEGG:00000
V. atypica	C-type lectin receptors (CLRs)	negative	0.00592232	136	954	25	0.0262055	0.183824	REAC:R-HSA-5621481	REAC	11056	272	REAC:R-HSA-168249
V. atypica	Vitamin D (calciferol) metabolism	negative	0.00592749	12	954	6	0.00628931	0.5	REAC:R-HSA-196791	REAC	11056	2755	REAC:R-HSA-8957322
V. atypica	Regulation of glycolysis by fructose 2,6-bisphosphate metabolism	negative	0.00592749	12	954	6	0.00628931	0.5	REAC:R-HSA-9634600	REAC	11056	2122	REAC:R-HSA-70171
V. atypica	PI Metabolism	negative	0.00592749	84	954	18	0.0188679	0.214286	REAC:R-HSA-1483255	REAC	11056	1734	REAC:R-HSA-1483257
V. atypica	Metabolism of nucleotides	negative	0.00592749	91	954	19	0.0199161	0.208791	REAC:R-HSA-15869	REAC	11056	1494	REAC:R-HSA-1430728
V. atypica	Interleukin-17 signaling	negative	0.00592749	70	954	16	0.0167715	0.228571	REAC:R-HSA-448424	REAC	11056	1289	REAC:R-HSA-449147
V. atypica	response to endoplasmic reticulum stress	negative	0.00601128	274	1267	31	0.0244672	0.113139	GO:0034976	GO:BP	20972	8170	GO:0033554
V. atypica	response to amyloid-beta	negative	0.00602046	49	1267	10	0.00789266	0.204082	GO:1904645	GO:BP	20972	22257	GO:1901698;GO:1901700
V. atypica	negative regulation of response to endoplasmic reticulum stress	negative	0.00602046	49	1267	10	0.00789266	0.204082	GO:1903573	GO:BP	20972	21504	GO:0034976;GO:0048523;GO:0048585;GO:1905897
V. atypica	mitotic cell cycle checkpoint signaling	negative	0.00602046	137	1267	19	0.0149961	0.138686	GO:0007093	GO:BP	20972	2542	GO:0000075;GO:0045930;GO:1903047
V. atypica	death domain binding	negative	0.00603817	11	1302	5	0.00384025	0.454545	GO:0070513	GO:MF	20208	7935	GO:0019904
V. atypica	myeloid cell homeostasis	negative	0.006048	181	1267	23	0.0181531	0.127072	GO:0002262	GO:BP	20972	770	GO:0002376;GO:0048872
V. atypica	Fructose and mannose metabolism	negative	0.00613128	35	757	10	0.01321	0.285714	KEGG:00051	KEGG	8716	6	KEGG:00000
V. atypica	Cushing syndrome	negative	0.00613128	152	757	26	0.0343461	0.171053	KEGG:04934	KEGG	8716	405	KEGG:00000
V. atypica	Bladder cancer	negative	0.00613128	41	757	11	0.014531	0.268293	KEGG:05219	KEGG	8716	486	KEGG:00000
V. atypica	regulation of neuronal synaptic plasticity	negative	0.00625518	58	1267	11	0.00868193	0.189655	GO:0048168	GO:BP	20972	11717	GO:0048167
V. atypica	cellular response to hydrogen peroxide	negative	0.00625518	58	1267	11	0.00868193	0.189655	GO:0070301	GO:BP	20972	14937	GO:0034614;GO:0042542
V. atypica	intracellular sterol transport	negative	0.00627493	33	1267	8	0.00631413	0.242424	GO:0032366	GO:BP	20972	7032	GO:0015918;GO:0032365
V. atypica	negative regulation of cell adhesion	negative	0.00629918	287	1267	32	0.0252565	0.111498	GO:0007162	GO:BP	20972	2592	GO:0007155;GO:0030155;GO:0048523
V. atypica	nucleotide-sugar metabolic process	negative	0.00635376	41	1267	9	0.00710339	0.219512	GO:0009225	GO:BP	20972	3237	GO:0006753;GO:1901135
V. atypica	intracellular receptor signaling pathway	negative	0.0064596	399	1267	41	0.0323599	0.102757	GO:0030522	GO:BP	20972	6392	GO:0035556
V. atypica	endothelial cell migration	negative	0.00648212	228	1267	27	0.0213102	0.118421	GO:0043542	GO:BP	20972	10079	GO:0016477
V. atypica	pyrimidine nucleoside triphosphate biosynthetic process	negative	0.00661214	19	1267	6	0.0047356	0.315789	GO:0009148	GO:BP	20972	3165	GO:0009142;GO:0009147
V. atypica	chronic inflammatory response	negative	0.00661214	19	1267	6	0.0047356	0.315789	GO:0002544	GO:BP	20972	1019	GO:0006954
V. atypica	antimicrobial humoral response	negative	0.00661214	149	1267	20	0.0157853	0.134228	GO:0019730	GO:BP	20972	5618	GO:0006959;GO:0140546
V. atypica	reactive nitrogen species metabolic process	negative	0.00663638	77	1267	13	0.0102605	0.168831	GO:2001057	GO:BP	20972	24360	GO:0008152
V. atypica	RNA polymerase II CTD heptapeptide repeat modifying activity	negative	0.00664169	135	1302	20	0.015361	0.148148	GO:0140994	GO:MF	20208	9579	GO:0140096
V. atypica	response to transforming growth factor beta	negative	0.00664599	264	1267	30	0.023678	0.113636	GO:0071559	GO:BP	20972	15621	GO:0070848
V. atypica	receptor-mediated endocytosis	negative	0.00664599	264	1267	30	0.023678	0.113636	GO:0006898	GO:BP	20972	2421	GO:0006897
V. atypica	cell killing	negative	0.00672281	217	1267	26	0.0205209	0.119816	GO:0001906	GO:BP	20972	511	GO:0009987
V. atypica	G protein-coupled receptor binding	negative	0.006781	286	1302	34	0.0261137	0.118881	GO:0001664	GO:MF	20208	222	GO:0005102
V. atypica	fructose 6-phosphate metabolic process	negative	0.00680981	13	1267	5	0.00394633	0.384615	GO:0006002	GO:BP	20972	1786	GO:0006796;GO:0019637;GO:1901135
V. atypica	T cell chemotaxis	negative	0.00681638	26	1267	7	0.00552486	0.269231	GO:0010818	GO:BP	20972	4224	GO:0048247;GO:0072678
V. atypica	rRNA methylation	negative	0.00681638	26	1267	7	0.00552486	0.269231	GO:0031167	GO:BP	20972	6631	GO:0000154;GO:0001510
V. atypica	positive regulation of B cell activation	negative	0.00681638	87	1267	14	0.0110497	0.16092	GO:0050871	GO:BP	20972	12456	GO:0042113;GO:0050864;GO:0051251
V. atypica	mitochondrial depolarization	negative	0.00681638	26	1267	7	0.00552486	0.269231	GO:0051882	GO:BP	20972	13035	GO:0051881;GO:0051899
V. atypica	response to heat	negative	0.00684025	97	1267	15	0.011839	0.154639	GO:0009408	GO:BP	20972	3317	GO:0006950;GO:0009266
V. atypica	energy reserve metabolic process	negative	0.00684025	97	1267	15	0.011839	0.154639	GO:0006112	GO:BP	20972	1870	GO:0015980
V. atypica	positive regulation of transmembrane transport	negative	0.00684202	183	1267	23	0.0181531	0.125683	GO:0034764	GO:BP	20972	8157	GO:0034762;GO:0048522;GO:0051050;GO:0055085
V. atypica	Kaposi sarcoma-associated herpesvirus infection	negative	0.0068575	195	757	31	0.0409511	0.158974	KEGG:05167	KEGG	8716	464	KEGG:00000
V. atypica	somatic diversification of immunoglobulins	negative	0.00689899	68	1267	12	0.00947119	0.176471	GO:0016445	GO:BP	20972	4972	GO:0002200;GO:0002377
V. atypica	protein sumoylation	negative	0.00689899	68	1267	12	0.00947119	0.176471	GO:0016925	GO:BP	20972	5006	GO:0018205;GO:0032446
V. atypica	regulation of hydrolase activity	negative	0.00693873	277	1267	31	0.0244672	0.111913	GO:0051336	GO:BP	20972	12761	GO:0050790
V. atypica	regulation of cold-induced thermogenesis	negative	0.00703077	150	1267	20	0.0157853	0.133333	GO:0120161	GO:BP	20972	18259	GO:0051239;GO:0106106
V. atypica	immunoglobulin production involved in immunoglobulin-mediated immune response	negative	0.00703077	59	1267	11	0.00868193	0.186441	GO:0002381	GO:BP	20972	869	GO:0002377;GO:0016064
V. atypica	Regulation of ornithine decarboxylase (ODC)	negative	0.00708777	51	954	13	0.0136268	0.254902	REAC:R-HSA-350562	REAC	11056	2130	REAC:R-HSA-351202
V. atypica	lipase activator activity	negative	0.00715396	23	1302	7	0.00537634	0.304348	GO:0060229	GO:MF	20208	7662	GO:0008047
V. atypica	Signaling by phosphorylated juxtamembrane, extracellular and kinase domain KIT mutants	negative	0.0073291	17	954	7	0.00733753	0.411765	REAC:R-HSA-9670439	REAC	11056	2423	REAC:R-HSA-9669938
V. atypica	Signaling by KIT in disease	negative	0.0073291	17	954	7	0.00733753	0.411765	REAC:R-HSA-9669938	REAC	11056	2359	REAC:R-HSA-5663202
V. atypica	Platelet sensitization by LDL	negative	0.0073291	17	954	7	0.00733753	0.411765	REAC:R-HSA-432142	REAC	11056	1838	REAC:R-HSA-418346
V. atypica	somatic diversification of immune receptors	negative	0.00733908	78	1267	13	0.0102605	0.166667	GO:0002200	GO:BP	20972	718	GO:0002376;GO:0002520
V. atypica	glycoprotein biosynthetic process	negative	0.00733908	254	1267	29	0.0228887	0.114173	GO:0009101	GO:BP	20972	3123	GO:0009059;GO:0009100;GO:1901137
V. atypica	regulation of peptide secretion	negative	0.00734509	207	1267	25	0.0197316	0.120773	GO:0002791	GO:BP	20972	1256	GO:0002790;GO:0051046;GO:0090087
V. atypica	vesicle fusion	negative	0.00737415	129	1267	18	0.0142068	0.139535	GO:0006906	GO:BP	20972	2426	GO:0016050;GO:0016192;GO:0090174
V. atypica	protein serine/threonine phosphatase activity	negative	0.00751213	107	1302	17	0.0130568	0.158879	GO:0004722	GO:MF	20208	975	GO:0004721
V. atypica	myosin V binding	negative	0.00751213	17	1302	6	0.00460829	0.352941	GO:0031489	GO:MF	20208	3844	GO:0017022
V. atypica	protein dephosphorylation	negative	0.007524	140	1267	19	0.0149961	0.135714	GO:0006470	GO:BP	20972	2100	GO:0016311;GO:0036211
V. atypica	positive regulation of insulin secretion	negative	0.007524	88	1267	14	0.0110497	0.159091	GO:0032024	GO:BP	20972	6857	GO:0030073;GO:0050714;GO:0050796;GO:0090277
V. atypica	cold-induced thermogenesis	negative	0.00757315	151	1267	20	0.0157853	0.13245	GO:0106106	GO:BP	20972	18003	GO:1990845
V. atypica	Hedgehog ligand biogenesis	negative	0.00769971	65	954	15	0.0157233	0.230769	REAC:R-HSA-5358346	REAC	11056	1163	REAC:R-HSA-5358351
V. atypica	KEAP1-NFE2L2 pathway	negative	0.00781515	124	954	23	0.024109	0.185484	REAC:R-HSA-9755511	REAC	11056	1333	REAC:R-HSA-9711123
V. atypica	S-adenosylmethionine-dependent methyltransferase activity	negative	0.00783899	168	1302	23	0.0176651	0.136905	GO:0008757	GO:MF	20208	1843	GO:0008168
V. atypica	Ubiquitin-dependent degradation of Cyclin D	negative	0.00795291	52	954	13	0.0136268	0.25	REAC:R-HSA-75815	REAC	11056	2715	REAC:R-HSA-69242
V. atypica	Mitotic G1 phase and G1/S transition	negative	0.00795291	148	954	26	0.0272537	0.175676	REAC:R-HSA-453279	REAC	11056	1545	REAC:R-HSA-69278
V. atypica	phosphofructokinase activity	negative	0.00799358	7	1302	4	0.0030722	0.571429	GO:0008443	GO:MF	20208	1676	GO:0016773;GO:0019200
V. atypica	temperature homeostasis	negative	0.00806245	197	1267	24	0.0189424	0.121827	GO:0001659	GO:BP	20972	360	GO:0048871
V. atypica	negative regulation of cell-substrate adhesion	negative	0.00806245	60	1267	11	0.00868193	0.183333	GO:0010812	GO:BP	20972	4218	GO:0007162;GO:0010810;GO:0031589
V. atypica	regulation of DNA recombination	negative	0.00809674	141	1267	19	0.0149961	0.134752	GO:0000018	GO:BP	20972	5	GO:0006310;GO:0051052
V. atypica	regulation of immunoglobulin production	negative	0.00812998	79	1267	13	0.0102605	0.164557	GO:0002637	GO:BP	20972	1112	GO:0002377;GO:0002700
V. atypica	regulation of peptide transport	negative	0.00827028	209	1267	25	0.0197316	0.119617	GO:0090087	GO:BP	20972	16815	GO:0015833;GO:0051049
V. atypica	bone remodeling	negative	0.00827217	89	1267	14	0.0110497	0.157303	GO:0046849	GO:BP	20972	11560	GO:0048771
V. atypica	glucose catabolic process	negative	0.00838378	27	1267	7	0.00552486	0.259259	GO:0006007	GO:BP	20972	1791	GO:0006006;GO:0019320
V. atypica	granulocyte chemotaxis	negative	0.00838594	120	1267	17	0.0134175	0.141667	GO:0071621	GO:BP	20972	15660	GO:0030595;GO:0097530
V. atypica	positive regulation of neurogenesis	negative	0.00840003	221	1267	26	0.0205209	0.117647	GO:0050769	GO:BP	20972	12384	GO:0010720;GO:0022008;GO:0050767;GO:0051962
V. atypica	positive regulation of cell adhesion	negative	0.00840003	483	1267	47	0.0370955	0.0973085	GO:0045785	GO:BP	20972	10845	GO:0007155;GO:0030155;GO:0048522
V. atypica	calcium-dependent protein binding	negative	0.00840069	80	1302	14	0.0107527	0.175	GO:0048306	GO:MF	20208	6639	GO:0005515
V. atypica	transcytosis	negative	0.00846058	20	1267	6	0.0047356	0.3	GO:0045056	GO:BP	20972	10495	GO:0016192;GO:0032501
V. atypica	cellular response to platelet-derived growth factor stimulus	negative	0.00846058	20	1267	6	0.0047356	0.3	GO:0036120	GO:BP	20972	8839	GO:0036119;GO:0071363
V. atypica	p53-Dependent G1/S DNA damage checkpoint	negative	0.00851991	66	954	15	0.0157233	0.227273	REAC:R-HSA-69580	REAC	11056	2816	REAC:R-HSA-69615
V. atypica	p53-Dependent G1 DNA Damage Response	negative	0.00851991	66	954	15	0.0157233	0.227273	REAC:R-HSA-69563	REAC	11056	2815	REAC:R-HSA-69580
V. atypica	Downstream signaling events of B Cell Receptor (BCR)	negative	0.00851991	80	954	17	0.0178197	0.2125	REAC:R-HSA-1168372	REAC	11056	830	REAC:R-HSA-983705
V. atypica	tRNA aminoacylation for protein translation	negative	0.00858618	43	1267	9	0.00710339	0.209302	GO:0006418	GO:BP	20972	2067	GO:0006412;GO:0043039
V. atypica	organelle membrane fusion	negative	0.00858618	131	1267	18	0.0142068	0.137405	GO:0090174	GO:BP	20972	16881	GO:0048284;GO:0061025
V. atypica	negative regulation of lymphocyte activation	negative	0.00860392	164	1267	21	0.0165746	0.128049	GO:0051250	GO:BP	20972	12699	GO:0002695;GO:0046649;GO:0051249
V. atypica	Transcriptional regulation by RUNX3	negative	0.00860683	95	954	19	0.0199161	0.2	REAC:R-HSA-8878159	REAC	11056	2652	REAC:R-HSA-212436
V. atypica	Signaling by RAF1 mutants	negative	0.00860683	40	954	11	0.0115304	0.275	REAC:R-HSA-9656223	REAC	11056	2393	REAC:R-HSA-6802957
V. atypica	Nuclear events mediated by NFE2L2	negative	0.00860683	95	954	19	0.0199161	0.2	REAC:R-HSA-9759194	REAC	11056	1682	REAC:R-HSA-9755511
V. atypica	spindle organization	negative	0.00874829	210	1267	25	0.0197316	0.119048	GO:0007051	GO:BP	20972	2517	GO:0000226;GO:0022402
V. atypica	cytoplasmic pattern recognition receptor signaling pathway	negative	0.00881242	187	1267	23	0.0181531	0.122995	GO:0002753	GO:BP	20972	1218	GO:0002221;GO:0030522
V. atypica	Phospholipase D signaling pathway	negative	0.00885264	148	757	25	0.0330251	0.168919	KEGG:04072	KEGG	8716	268	KEGG:00000
V. atypica	positive regulation of protein binding	negative	0.0088619	35	1267	8	0.00631413	0.228571	GO:0032092	GO:BP	20972	6879	GO:0043393;GO:0051099
V. atypica	Fc receptor mediated stimulatory signaling pathway	negative	0.0088619	35	1267	8	0.00631413	0.228571	GO:0002431	GO:BP	20972	913	GO:0002429
V. atypica	Negative regulation of NOTCH4 signaling	negative	0.00893675	53	954	13	0.0136268	0.245283	REAC:R-HSA-9604323	REAC	11056	1640	REAC:R-HSA-9013694
V. atypica	secondary alcohol biosynthetic process	negative	0.0089779	61	1267	11	0.00868193	0.180328	GO:1902653	GO:BP	20972	20879	GO:0046165;GO:1902652
V. atypica	nucleoside monophosphate metabolic process	negative	0.0089779	80	1267	13	0.0102605	0.1625	GO:0009123	GO:BP	20972	3140	GO:0006753
V. atypica	negative regulation of phosphatidylinositol 3-kinase/protein kinase B signal transduction	negative	0.0089779	61	1267	11	0.00868193	0.180328	GO:0051898	GO:BP	20972	13050	GO:0043491;GO:0051896;GO:1902532
V. atypica	cholesterol biosynthetic process	negative	0.0089779	61	1267	11	0.00868193	0.180328	GO:0006695	GO:BP	20972	2279	GO:0008203;GO:0016126;GO:1902653
V. atypica	CaMK IV-mediated phosphorylation of CREB	negative	0.00898627	9	954	5	0.00524109	0.555556	REAC:R-HSA-111932	REAC	11056	315	REAC:R-HSA-111933
V. atypica	negative regulation of protein modification process	negative	0.00899148	246	1267	28	0.0220994	0.113821	GO:0031400	GO:BP	20972	6700	GO:0031399;GO:0036211;GO:0051248
V. atypica	positive regulation of receptor-mediated endocytosis	negative	0.00899567	52	1267	10	0.00789266	0.192308	GO:0048260	GO:BP	20972	11767	GO:0006898;GO:0045807;GO:0048259
V. atypica	Necroptosis	negative	0.00902727	165	757	27	0.0356671	0.163636	KEGG:04217	KEGG	8716	303	KEGG:00000
V. atypica	negative regulation of immune response	negative	0.00902985	199	1267	24	0.0189424	0.120603	GO:0050777	GO:BP	20972	12392	GO:0002683;GO:0006955;GO:0048585;GO:0050776
V. atypica	Efferocytosis	negative	0.00904968	157	757	26	0.0343461	0.165605	KEGG:04148	KEGG	8716	292	KEGG:00000
V. atypica	D-glucose binding	negative	0.00913941	12	1302	5	0.00384025	0.416667	GO:0005536	GO:MF	20208	1468	GO:0048029
V. atypica	positive regulation of adaptive immune response	negative	0.00925162	132	1267	18	0.0142068	0.136364	GO:0002821	GO:BP	20972	1285	GO:0002250;GO:0002819;GO:0050778
V. atypica	Signaling by NTRK1 (TRKA)	negative	0.00927278	111	954	21	0.0220126	0.189189	REAC:R-HSA-187037	REAC	11056	2381	REAC:R-HSA-166520
V. atypica	T cell receptor signaling pathway	negative	0.00929804	143	1267	19	0.0149961	0.132867	GO:0050852	GO:BP	20972	12437	GO:0050851
V. atypica	regulation of G protein-coupled receptor signaling pathway	negative	0.00929804	154	1267	20	0.0157853	0.12987	GO:0008277	GO:BP	20972	3009	GO:0007186;GO:0009966
V. atypica	negative regulation of protein-containing complex assembly	negative	0.00929804	143	1267	19	0.0149961	0.132867	GO:0031333	GO:BP	20972	6671	GO:0043254;GO:0051129;GO:0065003
V. atypica	L-amino acid metabolic process	negative	0.00929804	143	1267	19	0.0149961	0.132867	GO:0170033	GO:BP	20972	19042	GO:1901605
V. atypica	positive regulation of T cell chemotaxis	negative	0.00931856	14	1267	5	0.00394633	0.357143	GO:0010820	GO:BP	20972	4226	GO:0010818;GO:0010819;GO:0140131;GO:2000406
V. atypica	germinal center formation	negative	0.00931856	14	1267	5	0.00394633	0.357143	GO:0002467	GO:BP	20972	948	GO:0002460;GO:0048646
V. atypica	CTP biosynthetic process	negative	0.00931856	14	1267	5	0.00394633	0.357143	GO:0006241	GO:BP	20972	1959	GO:0009209;GO:0009220;GO:0046036
V. atypica	mononuclear cell migration	negative	0.00932204	223	1267	26	0.0205209	0.116592	GO:0071674	GO:BP	20972	15706	GO:0050900
V. atypica	HIV Infection	negative	0.00935909	226	954	35	0.0366876	0.154867	REAC:R-HSA-162906	REAC	11056	1151	REAC:R-HSA-9824446
V. atypica	positive regulation of nervous system development	negative	0.00936712	271	1267	30	0.023678	0.110701	GO:0051962	GO:BP	20972	13089	GO:0007399;GO:0051094;GO:0051240;GO:0051960
V. atypica	regulation of telomere maintenance	negative	0.00939982	111	1267	16	0.0126283	0.144144	GO:0032204	GO:BP	20972	6911	GO:0000723;GO:0033044;GO:0051052
V. atypica	positive regulation of interleukin-1 production	negative	0.00957721	71	1267	12	0.00947119	0.169014	GO:0032732	GO:BP	20972	7281	GO:0001819;GO:0032612;GO:0032652
V. atypica	Metabolism of carbohydrates and carbohydrate derivatives	negative	0.00968248	279	954	41	0.0429769	0.146953	REAC:R-HSA-71387	REAC	11056	1484	REAC:R-HSA-1430728
V. atypica	regulation of DNA-templated transcription initiation	negative	0.00991815	81	1267	13	0.0102605	0.160494	GO:2000142	GO:BP	20972	23631	GO:0006352;GO:0006355
V. atypica	regulation of mitotic sister chromatid separation	negative	0.0101142	62	1267	11	0.00868193	0.177419	GO:0010965	GO:BP	20972	4327	GO:0051306;GO:1905818
V. atypica	epigenetic regulation of gene expression	negative	0.0101584	297	1267	32	0.0252565	0.107744	GO:0040029	GO:BP	20972	9282	GO:0006338;GO:0010468
V. atypica	sterol transport	negative	0.0102821	112	1267	16	0.0126283	0.142857	GO:0015918	GO:BP	20972	4774	GO:0006869;GO:0015850
V. atypica	regulation of autophagy of mitochondrion	negative	0.0102821	53	1267	10	0.00789266	0.188679	GO:1903146	GO:BP	20972	21214	GO:0000422;GO:0010506
V. atypica	TNF signaling pathway	negative	0.0104148	118	757	21	0.0277411	0.177966	KEGG:04668	KEGG	8716	355	KEGG:00000
V. atypica	carboxylic acid biosynthetic process	negative	0.0104836	310	1267	33	0.0260458	0.106452	GO:0046394	GO:BP	20972	11314	GO:0016053;GO:0019752
V. atypica	oxidoreductase activity, acting on the CH-CH group of donors	negative	0.0106948	64	1302	12	0.00921659	0.1875	GO:0016627	GO:MF	20208	2772	GO:0016491
V. atypica	regulation of T cell activation	negative	0.0106972	386	1267	39	0.0307814	0.101036	GO:0050863	GO:BP	20972	12448	GO:0042110;GO:0051249
V. atypica	antimicrobial humoral immune response mediated by antimicrobial peptide	negative	0.0106988	102	1267	15	0.011839	0.147059	GO:0061844	GO:BP	20972	14587	GO:0019730
V. atypica	somatic diversification of immune receptors via germline recombination within a single locus	negative	0.0107376	72	1267	12	0.00947119	0.166667	GO:0002562	GO:BP	20972	1037	GO:0002200;GO:0016444
V. atypica	somatic cell DNA recombination	negative	0.0107376	72	1267	12	0.00947119	0.166667	GO:0016444	GO:BP	20972	4971	GO:0006310
V. atypica	regulation of mitochondrial depolarization	negative	0.0107394	21	1267	6	0.0047356	0.285714	GO:0051900	GO:BP	20972	13052	GO:0003254;GO:0051881;GO:0051882
V. atypica	negative regulation of phagocytosis	negative	0.0107394	21	1267	6	0.0047356	0.285714	GO:0050765	GO:BP	20972	12380	GO:0006909;GO:0045806;GO:0050764
V. atypica	regulation of hemopoiesis	negative	0.0108585	425	1267	42	0.0331492	0.0988235	GO:1903706	GO:BP	20972	21591	GO:0002682;GO:0030097;GO:0060284;GO:2000026
V. atypica	synaptic vesicle recycling	negative	0.0109725	82	1267	13	0.0102605	0.158537	GO:0036465	GO:BP	20972	8989	GO:0006810;GO:0051649;GO:0099504
V. atypica	cellular response to nutrient levels	negative	0.0111115	250	1267	28	0.0220994	0.112	GO:0031669	GO:BP	20972	6809	GO:0031667;GO:0051716
V. atypica	ER-Phagosome pathway	negative	0.0111152	90	954	18	0.0188679	0.2	REAC:R-HSA-1236974	REAC	11056	863	REAC:R-HSA-1236975
V. atypica	telomere organization	negative	0.0112411	191	1267	23	0.0181531	0.120419	GO:0032200	GO:BP	20972	6907	GO:0051276
V. atypica	Interleukin-1 signaling	negative	0.0112481	113	954	21	0.0220126	0.185841	REAC:R-HSA-9020702	REAC	11056	1284	REAC:R-HSA-446652
V. atypica	wound healing	negative	0.0113318	439	1267	43	0.0339384	0.0979499	GO:0042060	GO:BP	20972	9312	GO:0009611
V. atypica	Neurotrophin signaling pathway	negative	0.0113501	119	757	21	0.0277411	0.176471	KEGG:04722	KEGG	8716	365	KEGG:00000
V. atypica	somatic recombination of immunoglobulin gene segments	negative	0.0113638	63	1267	11	0.00868193	0.174603	GO:0016447	GO:BP	20972	4974	GO:0002562;GO:0016445
V. atypica	regulation of dendrite morphogenesis	negative	0.0113638	63	1267	11	0.00868193	0.174603	GO:0048814	GO:BP	20972	12209	GO:0022603;GO:0048813;GO:0050773
V. atypica	response to type II interferon	negative	0.0114504	124	1267	17	0.0134175	0.137097	GO:0034341	GO:BP	20972	8006	GO:0034097;GO:0045087
V. atypica	pyrimidine-containing compound biosynthetic process	negative	0.0114664	45	1267	9	0.00710339	0.2	GO:0072528	GO:BP	20972	16252	GO:0009058;GO:0072527
V. atypica	Ub-specific processing proteases	negative	0.0115236	221	954	34	0.0356394	0.153846	REAC:R-HSA-5689880	REAC	11056	2712	REAC:R-HSA-5688426
V. atypica	SCF-beta-TrCP mediated degradation of Emi1	negative	0.0115236	55	954	13	0.0136268	0.236364	REAC:R-HSA-174113	REAC	11056	2216	REAC:R-HSA-176408
V. atypica	FBXL7 down-regulates AURKA during mitotic entry and in early mitosis	negative	0.0115236	55	954	13	0.0136268	0.236364	REAC:R-HSA-8854050	REAC	11056	933	REAC:R-HSA-69275
V. atypica	Downstream TCR signaling	negative	0.0115236	98	954	19	0.0199161	0.193878	REAC:R-HSA-202424	REAC	11056	828	REAC:R-HSA-202403
V. atypica	Degradation of AXIN	negative	0.0115236	55	954	13	0.0136268	0.236364	REAC:R-HSA-4641257	REAC	11056	739	REAC:R-HSA-201681
V. atypica	response to nutrient	negative	0.0115345	146	1267	19	0.0149961	0.130137	GO:0007584	GO:BP	20972	2906	GO:0031667;GO:0042221
V. atypica	monocarboxylic acid biosynthetic process	negative	0.0116084	215	1267	25	0.0197316	0.116279	GO:0072330	GO:BP	20972	16180	GO:0032787;GO:0046394
V. atypica	cholesterol transport	negative	0.011615	103	1267	15	0.011839	0.145631	GO:0030301	GO:BP	20972	6320	GO:0015918
V. atypica	apoptotic mitochondrial changes	negative	0.011615	103	1267	15	0.011839	0.145631	GO:0008637	GO:BP	20972	3080	GO:0006915;GO:0007005
V. atypica	regulation of protein localization to chromatin	negative	0.0116254	9	1267	4	0.00315706	0.444444	GO:1905634	GO:BP	20972	22978	GO:0032880;GO:0071168
V. atypica	peptidyl-serine autophosphorylation	negative	0.0116254	9	1267	4	0.00315706	0.444444	GO:0036289	GO:BP	20972	8919	GO:0018105;GO:0046777
V. atypica	G protein activity	negative	0.0116764	56	1302	11	0.00844854	0.196429	GO:0003925	GO:MF	20208	434	GO:0003924;GO:0098772
V. atypica	regulation of transcription initiation by RNA polymerase II	negative	0.0119022	73	1267	12	0.00947119	0.164384	GO:0060260	GO:BP	20972	13492	GO:0006357;GO:0006367;GO:2000142
V. atypica	cellular response to external stimulus	negative	0.0119022	73	1267	12	0.00947119	0.164384	GO:0071496	GO:BP	20972	15591	GO:0009605
V. atypica	regulation of interleukin-1 beta production	negative	0.0119286	93	1267	14	0.0110497	0.150538	GO:0032651	GO:BP	20972	7202	GO:0032611;GO:0032652
V. atypica	interleukin-1 beta production	negative	0.0119286	93	1267	14	0.0110497	0.150538	GO:0032611	GO:BP	20972	7163	GO:0032612
V. atypica	antioxidant activity	negative	0.0119423	83	1302	14	0.0107527	0.168675	GO:0016209	GO:MF	20208	2651	GO:0003674
V. atypica	organic acid biosynthetic process	negative	0.0119523	313	1267	33	0.0260458	0.105431	GO:0016053	GO:BP	20972	4843	GO:0006082;GO:0044283
V. atypica	positive regulation of cytokine production involved in immune response	negative	0.0120483	83	1267	13	0.0102605	0.156627	GO:0002720	GO:BP	20972	1192	GO:0001819;GO:0002367;GO:0002702;GO:0002718
V. atypica	regulation of peptide hormone secretion	negative	0.01208	204	1267	24	0.0189424	0.117647	GO:0090276	GO:BP	20972	16960	GO:0002791;GO:0030072;GO:0046883
V. atypica	Signaling by NTRKs	negative	0.0121019	130	954	23	0.024109	0.176923	REAC:R-HSA-166520	REAC	11056	2384	REAC:R-HSA-9006934
V. atypica	PTEN Regulation	negative	0.0121019	138	954	24	0.0251572	0.173913	REAC:R-HSA-6807070	REAC	11056	1772	REAC:R-HSA-1257604
V. atypica	regulation of mast cell degranulation	negative	0.0122145	29	1267	7	0.00552486	0.241379	GO:0043304	GO:BP	20972	9942	GO:0002886;GO:0043300;GO:0043303
V. atypica	nucleotide-sugar biosynthetic process	negative	0.0122145	29	1267	7	0.00552486	0.241379	GO:0009226	GO:BP	20972	3238	GO:0009225;GO:1901137;GO:1901293
V. atypica	Fc-gamma receptor signaling pathway	negative	0.0122145	37	1267	8	0.00631413	0.216216	GO:0038094	GO:BP	20972	9070	GO:0038093
V. atypica	bile acid biosynthetic process	negative	0.0122145	37	1267	8	0.00631413	0.216216	GO:0006699	GO:BP	20972	2282	GO:0008206;GO:0072330
V. atypica	regulation of pattern recognition receptor signaling pathway	negative	0.0122362	181	1267	22	0.0173639	0.121547	GO:0062207	GO:BP	20972	14757	GO:0002221;GO:0009966;GO:0045088
V. atypica	translational initiation	negative	0.0122375	125	1267	17	0.0134175	0.136	GO:0006413	GO:BP	20972	2063	GO:0006412;GO:0008152
V. atypica	hydrolase activity, hydrolyzing N-glycosyl compounds	negative	0.0122928	40	1302	9	0.00691244	0.225	GO:0016799	GO:MF	20208	2902	GO:0016798
V. atypica	UMP metabolic process	negative	0.0125124	15	1267	5	0.00394633	0.333333	GO:0046049	GO:BP	20972	11045	GO:0009173;GO:0009218
V. atypica	regulation of T cell chemotaxis	negative	0.0125124	15	1267	5	0.00394633	0.333333	GO:0010819	GO:BP	20972	4225	GO:0010818;GO:1901623;GO:2000404
V. atypica	regulation of regulatory ncRNA processing	negative	0.0125124	15	1267	5	0.00394633	0.333333	GO:0070920	GO:BP	20972	15243	GO:0060966;GO:0070918;GO:0080090
V. atypica	pyrimidine ribonucleoside triphosphate biosynthetic process	negative	0.0125124	15	1267	5	0.00394633	0.333333	GO:0009209	GO:BP	20972	3221	GO:0009148;GO:0009201;GO:0009208
V. atypica	positive regulation of T cell proliferation	negative	0.0125124	104	1267	15	0.011839	0.144231	GO:0042102	GO:BP	20972	9328	GO:0042098;GO:0042129;GO:0050671;GO:0050870
V. atypica	negative regulation of intrinsic apoptotic signaling pathway	negative	0.0125124	104	1267	15	0.011839	0.144231	GO:2001243	GO:BP	20972	24484	GO:0097193;GO:1902532;GO:2001234;GO:2001242
V. atypica	medium-chain fatty acid metabolic process	negative	0.0125124	15	1267	5	0.00394633	0.333333	GO:0051791	GO:BP	20972	13008	GO:0006631
V. atypica	regulation of carbohydrate metabolic process	negative	0.0125515	170	1267	21	0.0165746	0.123529	GO:0006109	GO:BP	20972	1867	GO:0005975;GO:0080090
V. atypica	positive regulation of viral process	negative	0.0125532	64	1267	11	0.00868193	0.171875	GO:0048524	GO:BP	20972	11958	GO:0016032;GO:0048518;GO:0050792
V. atypica	glycoprotein metabolic process	negative	0.0126511	327	1267	34	0.026835	0.103976	GO:0009100	GO:BP	20972	3122	GO:0019538;GO:1901135
V. atypica	response to ketone	negative	0.0126681	205	1267	24	0.0189424	0.117073	GO:1901654	GO:BP	20972	20211	GO:1901700
V. atypica	Cross-presentation of soluble exogenous antigens (endosomes)	negative	0.0127485	49	954	12	0.0125786	0.244898	REAC:R-HSA-1236978	REAC	11056	432	REAC:R-HSA-1236975
V. atypica	response to starvation	negative	0.0127849	217	1267	25	0.0197316	0.115207	GO:0042594	GO:BP	20972	9600	GO:0006950;GO:0031667
V. atypica	regulation of cell morphogenesis	negative	0.0128141	241	1267	27	0.0213102	0.112033	GO:0022604	GO:BP	20972	6177	GO:0000902;GO:0022603
V. atypica	positive regulation of protein localization to nucleus	negative	0.0128986	94	1267	14	0.0110497	0.148936	GO:1900182	GO:BP	20972	19223	GO:0034504;GO:1900180;GO:1903829
V. atypica	tRNA aminoacylation	negative	0.0129135	46	1267	9	0.00710339	0.195652	GO:0043039	GO:BP	20972	9826	GO:0006399;GO:0043038
V. atypica	regulation of purine nucleotide catabolic process	negative	0.0129135	55	1267	10	0.00789266	0.181818	GO:0033121	GO:BP	20972	7521	GO:0006195;GO:0030811;GO:1900542
V. atypica	regulation of nucleotide catabolic process	negative	0.0129135	55	1267	10	0.00789266	0.181818	GO:0030811	GO:BP	20972	6467	GO:0006140;GO:0009166;GO:0009894
V. atypica	regulation of leukocyte degranulation	negative	0.0129135	46	1267	9	0.00710339	0.195652	GO:0043300	GO:BP	20972	9938	GO:0002697;GO:0043299;GO:1903305
V. atypica	regulation of glycolytic process	negative	0.0129135	55	1267	10	0.00789266	0.181818	GO:0006110	GO:BP	20972	1868	GO:0006096;GO:0033121;GO:0043467;GO:0043470;GO:1903578
V. atypica	regulation of extrinsic apoptotic signaling pathway in absence of ligand	negative	0.0129135	46	1267	9	0.00710339	0.195652	GO:2001239	GO:BP	20972	24480	GO:0097192;GO:2001236
V. atypica	protein localization to mitochondrion	negative	0.0129135	74	1267	12	0.00947119	0.162162	GO:0070585	GO:BP	20972	15073	GO:0033365
V. atypica	positive regulation of telomere maintenance	negative	0.0129135	74	1267	12	0.00947119	0.162162	GO:0032206	GO:BP	20972	6913	GO:0000723;GO:0032204;GO:0051054;GO:2001252
V. atypica	dendritic cell differentiation	negative	0.0129135	46	1267	9	0.00710339	0.195652	GO:0097028	GO:BP	20972	17234	GO:1903131
V. atypica	cellular extravasation	negative	0.0129135	74	1267	12	0.00947119	0.162162	GO:0045123	GO:BP	20972	10530	GO:0050900
V. atypica	regulation of interleukin-8 production	negative	0.0129457	84	1267	13	0.0102605	0.154762	GO:0032677	GO:BP	20972	7227	GO:0001817;GO:0032637
V. atypica	positive regulation of monoatomic ion transmembrane transport	negative	0.0129457	126	1267	17	0.0134175	0.134921	GO:0034767	GO:BP	20972	8160	GO:0034220;GO:0034764;GO:0034765;GO:0043270
V. atypica	positive regulation of adaptive immune response based on somatic recombination of immune receptors built from immunoglobulin superfamily domains	negative	0.0129457	126	1267	17	0.0134175	0.134921	GO:0002824	GO:BP	20972	1288	GO:0002460;GO:0002821;GO:0002822
V. atypica	interleukin-8 production	negative	0.0129457	84	1267	13	0.0102605	0.154762	GO:0032637	GO:BP	20972	7188	GO:0001816
V. atypica	autophagosome organization	negative	0.0129457	126	1267	17	0.0134175	0.134921	GO:1905037	GO:BP	20972	22565	GO:0007033;GO:0016236
V. atypica	regulation of protein ubiquitination	negative	0.0130193	194	1267	23	0.0181531	0.118557	GO:0031396	GO:BP	20972	6696	GO:0016567;GO:1903320
V. atypica	positive regulation of cell-cell adhesion	negative	0.0130193	328	1267	34	0.026835	0.103659	GO:0022409	GO:BP	20972	6166	GO:0022407;GO:0045785;GO:0098609
V. atypica	phosphatidylinositol-3-phosphate biosynthetic process	negative	0.0130793	22	1267	6	0.0047356	0.272727	GO:0036092	GO:BP	20972	8820	GO:0046854
V. atypica	N-glycan processing	negative	0.0130793	22	1267	6	0.0047356	0.272727	GO:0006491	GO:BP	20972	2114	GO:0006487;GO:0009101
V. atypica	branched-chain amino acid catabolic process	negative	0.0130793	22	1267	6	0.0047356	0.272727	GO:0009083	GO:BP	20972	3108	GO:0009063;GO:0009081;GO:0046395
V. atypica	Hh mutants are degraded by ERAD	negative	0.0131777	56	954	13	0.0136268	0.232143	REAC:R-HSA-5362768	REAC	11056	1172	REAC:R-HSA-5387390
V. atypica	G1/S Transition	negative	0.0131777	131	954	23	0.024109	0.175573	REAC:R-HSA-69206	REAC	11056	1048	REAC:R-HSA-453279
V. atypica	vascular endothelial growth factor receptor signaling pathway	negative	0.0133672	105	1267	15	0.011839	0.142857	GO:0048010	GO:BP	20972	11622	GO:0007169
V. atypica	methyltransferase activity	negative	0.0134154	219	1302	27	0.0207373	0.123288	GO:0008168	GO:MF	20208	1548	GO:0016741
V. atypica	Shigellosis	negative	0.0134737	249	757	36	0.0475561	0.144578	KEGG:05131	KEGG	8716	444	KEGG:00000
V. atypica	Oxytocin signaling pathway	negative	0.0135824	154	757	25	0.0330251	0.162338	KEGG:04921	KEGG	8716	392	KEGG:00000
V. atypica	positive regulation of leukocyte mediated immunity	negative	0.013812	149	1267	19	0.0149961	0.127517	GO:0002705	GO:BP	20972	1177	GO:0002443;GO:0002699;GO:0002703
V. atypica	Hedgehog 'on' state	negative	0.0138514	85	954	17	0.0178197	0.2	REAC:R-HSA-5632684	REAC	11056	1162	REAC:R-HSA-5358351
V. atypica	positive regulation of lipid metabolic process	negative	0.0139627	127	1267	17	0.0134175	0.133858	GO:0045834	GO:BP	20972	10877	GO:0006629;GO:0009893;GO:0019216
V. atypica	erythrocyte differentiation	negative	0.0139627	138	1267	18	0.0142068	0.130435	GO:0030218	GO:BP	20972	6287	GO:0030099;GO:0034101
V. atypica	cardiac muscle cell apoptotic process	negative	0.0139807	38	1267	8	0.00631413	0.210526	GO:0010659	GO:BP	20972	4117	GO:0010658
V. atypica	Hepatitis B	negative	0.0140006	163	757	26	0.0343461	0.159509	KEGG:05161	KEGG	8716	458	KEGG:00000
V. atypica	RNA polymerase II CTD heptapeptide repeat phosphatase activity	negative	0.0141144	85	1302	14	0.0107527	0.164706	GO:0008420	GO:MF	20208	1660	GO:0004722;GO:0140994
V. atypica	class I DNA-(apurinic or apyrimidinic site) endonuclease activity	negative	0.0141144	8	1302	4	0.0030722	0.5	GO:0140078	GO:MF	20208	9181	GO:0003906;GO:0016835
V. atypica	TNFR1-induced proapoptotic signaling	negative	0.0141826	25	954	8	0.00838574	0.32	REAC:R-HSA-5357786	REAC	11056	2545	REAC:R-HSA-75893
V. atypica	SARS-CoV-1 Infection	negative	0.0141826	140	954	24	0.0251572	0.171429	REAC:R-HSA-9678108	REAC	11056	2200	REAC:R-HSA-9679506
V. atypica	response to lipoprotein particle	negative	0.0143456	30	1267	7	0.00552486	0.233333	GO:0055094	GO:BP	20972	13269	GO:0009719;GO:0042221
V. atypica	regulation of gene silencing by regulatory ncRNA	negative	0.0143456	30	1267	7	0.00552486	0.233333	GO:0060966	GO:BP	20972	14043	GO:0010468;GO:0031047
V. atypica	positive regulation of ATP-dependent activity	negative	0.0143456	30	1267	7	0.00552486	0.233333	GO:0032781	GO:BP	20972	7316	GO:0043462;GO:0044093
V. atypica	negative regulation of extrinsic apoptotic signaling pathway via death domain receptors	negative	0.0143456	30	1267	7	0.00552486	0.233333	GO:1902042	GO:BP	20972	20485	GO:0008625;GO:1902041;GO:2001237
V. atypica	Regulation of activated PAK-2p34 by proteasome mediated degradation	negative	0.014486	50	954	12	0.0125786	0.24	REAC:R-HSA-211733	REAC	11056	2105	REAC:R-HSA-169911
V. atypica	Fc epsilon receptor (FCERI) signaling	negative	0.014486	182	954	29	0.0303983	0.159341	REAC:R-HSA-2454202	REAC	11056	979	REAC:R-HSA-168249
V. atypica	transcription initiation-coupled chromatin remodeling	negative	0.0145041	56	1267	10	0.00789266	0.178571	GO:0045815	GO:BP	20972	10865	GO:0006367;GO:0141137
V. atypica	polysaccharide biosynthetic process	negative	0.0145041	56	1267	10	0.00789266	0.178571	GO:0000271	GO:BP	20972	73	GO:0005976;GO:0009059;GO:0016051
V. atypica	regulation of epithelial cell proliferation	negative	0.0145661	356	1267	36	0.0284136	0.101124	GO:0050678	GO:BP	20972	12353	GO:0042127;GO:0050673
V. atypica	damaged DNA binding	negative	0.0145745	76	1302	13	0.00998464	0.171053	GO:0003684	GO:MF	20208	317	GO:0003677
V. atypica	negative regulation of interleukin-6 production	negative	0.0146334	47	1267	9	0.00710339	0.191489	GO:0032715	GO:BP	20972	7264	GO:0001818;GO:0032635;GO:0032675
V. atypica	intracellular lipid transport	negative	0.0146334	47	1267	9	0.00710339	0.191489	GO:0032365	GO:BP	20972	7031	GO:0006869;GO:0046907
V. atypica	amino acid activation	negative	0.0146334	47	1267	9	0.00710339	0.191489	GO:0043038	GO:BP	20972	9825	GO:0006520
V. atypica	histone methyltransferase activity	negative	0.0146967	67	1302	12	0.00921659	0.179104	GO:0042054	GO:MF	20208	5001	GO:0008276;GO:0140993
V. atypica	Stabilization of p53	negative	0.0147546	57	954	13	0.0136268	0.22807	REAC:R-HSA-69541	REAC	11056	2448	REAC:R-HSA-69563
V. atypica	Degradation of DVL	negative	0.0147546	57	954	13	0.0136268	0.22807	REAC:R-HSA-4641258	REAC	11056	742	REAC:R-HSA-201681
V. atypica	regulation of transferase activity	negative	0.0148562	408	1267	40	0.0315706	0.0980392	GO:0051338	GO:BP	20972	12763	GO:0050790
V. atypica	positive regulation of cation transmembrane transport	negative	0.0148562	117	1267	16	0.0126283	0.136752	GO:1904064	GO:BP	20972	21847	GO:0034767;GO:0098655;GO:1904062
V. atypica	dendrite morphogenesis	negative	0.0149083	139	1267	18	0.0142068	0.129496	GO:0048813	GO:BP	20972	12208	GO:0016358;GO:0048667;GO:0048812
V. atypica	Regulation of mRNA stability by proteins that bind AU-rich elements	negative	0.0149128	86	954	17	0.0178197	0.197674	REAC:R-HSA-450531	REAC	11056	2127	REAC:R-HSA-8953854
V. atypica	Chemical carcinogenesis - receptor activation	negative	0.0150707	216	757	32	0.0422721	0.148148	KEGG:05207	KEGG	8716	475	KEGG:00000
V. atypica	Cellular senescence	negative	0.0152384	156	757	25	0.0330251	0.160256	KEGG:04218	KEGG	8716	304	KEGG:00000
V. atypica	cellular response to transforming growth factor beta stimulus	negative	0.015373	257	1267	28	0.0220994	0.108949	GO:0071560	GO:BP	20972	15622	GO:0071363;GO:0071559
V. atypica	Co-inhibition by CTLA4	negative	0.0154683	20	954	7	0.00733753	0.35	REAC:R-HSA-389513	REAC	11056	392	REAC:R-HSA-388841
V. atypica	CD209 (DC-SIGN) signaling	negative	0.0154683	20	954	7	0.00733753	0.35	REAC:R-HSA-5621575	REAC	11056	280	REAC:R-HSA-5621481
V. atypica	TBC/RABGAPs	negative	0.0155127	44	954	11	0.0115304	0.25	REAC:R-HSA-8854214	REAC	11056	2517	REAC:R-HSA-9007101
V. atypica	protein N-linked glycosylation	negative	0.0156418	86	1267	13	0.0102605	0.151163	GO:0006487	GO:BP	20972	2111	GO:0009101
V. atypica	negative regulation of catalytic activity	negative	0.0156571	233	1267	26	0.0205209	0.111588	GO:0043086	GO:BP	20972	9855	GO:0044092;GO:0050790
V. atypica	positive regulation of smooth muscle cell proliferation	negative	0.0157414	76	1267	12	0.00947119	0.157895	GO:0048661	GO:BP	20972	12070	GO:0008284;GO:0048659;GO:0048660
V. atypica	nitric oxide metabolic process	negative	0.0157414	76	1267	12	0.00947119	0.157895	GO:0046209	GO:BP	20972	11186	GO:2001057
V. atypica	host-mediated perturbation of symbiont process	negative	0.015773	107	1267	15	0.011839	0.140187	GO:0051851	GO:BP	20972	13023	GO:0035821
V. atypica	insulin receptor signaling pathway	negative	0.0158485	174	1267	21	0.0165746	0.12069	GO:0008286	GO:BP	20972	3013	GO:0007169;GO:0032869
V. atypica	tRNA 5'-end processing	negative	0.0159922	16	1267	5	0.00394633	0.3125	GO:0099116	GO:BP	20972	17802	GO:0000966;GO:0008033
V. atypica	RNA capping	negative	0.0159922	16	1267	5	0.00394633	0.3125	GO:0036260	GO:BP	20972	8899	GO:0000966
V. atypica	regulation of macrophage differentiation	negative	0.0159922	23	1267	6	0.0047356	0.26087	GO:0045649	GO:BP	20972	10731	GO:0002761;GO:0030225
V. atypica	regulation of antigen processing and presentation	negative	0.0159922	23	1267	6	0.0047356	0.26087	GO:0002577	GO:BP	20972	1052	GO:0002682;GO:0019882
V. atypica	pyrimidine nucleoside monophosphate metabolic process	negative	0.0159922	23	1267	6	0.0047356	0.26087	GO:0009129	GO:BP	20972	3146	GO:0009123
V. atypica	pyrimidine nucleoside monophosphate biosynthetic process	negative	0.0159922	16	1267	5	0.00394633	0.3125	GO:0009130	GO:BP	20972	3147	GO:0009124;GO:0009129
V. atypica	protein-containing complex disassembly	negative	0.0159922	258	1267	28	0.0220994	0.108527	GO:0032984	GO:BP	20972	7450	GO:0022411;GO:0043933
V. atypica	positive regulation of immunoglobulin production	negative	0.0159922	57	1267	10	0.00789266	0.175439	GO:0002639	GO:BP	20972	1114	GO:0002377;GO:0002637;GO:0002702
V. atypica	positive regulation of extrinsic apoptotic signaling pathway	negative	0.0159922	57	1267	10	0.00789266	0.175439	GO:2001238	GO:BP	20972	24479	GO:0097191;GO:2001235;GO:2001236
V. atypica	modulation of process of another organism	negative	0.0159922	118	1267	16	0.0126283	0.135593	GO:0035821	GO:BP	20972	8672	GO:0044419
V. atypica	glial cell apoptotic process	negative	0.0159922	16	1267	5	0.00394633	0.3125	GO:0034349	GO:BP	20972	8012	GO:0006915
V. atypica	ERBB2 signaling pathway	negative	0.0159922	23	1267	6	0.0047356	0.26087	GO:0038128	GO:BP	20972	9090	GO:0038127
V. atypica	CTP metabolic process	negative	0.0159922	16	1267	5	0.00394633	0.3125	GO:0046036	GO:BP	20972	11032	GO:0009208;GO:0009218
V. atypica	cell cycle checkpoint signaling	negative	0.0159922	186	1267	22	0.0173639	0.11828	GO:0000075	GO:BP	20972	25	GO:0035556;GO:1901988
V. atypica	autophagosome assembly	negative	0.0159922	118	1267	16	0.0126283	0.135593	GO:0000045	GO:BP	20972	16	GO:0070925;GO:1905037
V. atypica	alpha-amino acid metabolic process	negative	0.0159922	186	1267	22	0.0173639	0.11828	GO:1901605	GO:BP	20972	20183	GO:0006520;GO:0019752
V. atypica	humoral immune response	negative	0.0163204	271	1267	29	0.0228887	0.107011	GO:0006959	GO:BP	20972	2459	GO:0006955
V. atypica	negative regulation of cold-induced thermogenesis	negative	0.0163552	48	1267	9	0.00710339	0.1875	GO:0120163	GO:BP	20972	18261	GO:0051241;GO:0106106;GO:0120161
V. atypica	developmental pigmentation	negative	0.0163552	48	1267	9	0.00710339	0.1875	GO:0048066	GO:BP	20972	11651	GO:0043473
V. atypica	base-excision repair	negative	0.0163552	48	1267	9	0.00710339	0.1875	GO:0006284	GO:BP	20972	1991	GO:0006281
V. atypica	RISC complex assembly	negative	0.0163735	10	1267	4	0.00315706	0.4	GO:0070922	GO:BP	20972	15245	GO:0022618;GO:0031047
V. atypica	response to nitrosative stress	negative	0.0163735	10	1267	4	0.00315706	0.4	GO:0051409	GO:BP	20972	12786	GO:0006950
V. atypica	negative regulation of glial cell apoptotic process	negative	0.0163735	10	1267	4	0.00315706	0.4	GO:0034351	GO:BP	20972	8014	GO:0034349;GO:0034350;GO:0043066
V. atypica	negative regulation of excitatory postsynaptic potential	negative	0.0163735	10	1267	4	0.00315706	0.4	GO:0090394	GO:BP	20972	17058	GO:0048519;GO:0060079;GO:0098815
V. atypica	host-mediated activation of viral genome replication	negative	0.0163735	10	1267	4	0.00315706	0.4	GO:0044829	GO:BP	20972	10428	GO:0044794;GO:0044827
V. atypica	GDP-mannose metabolic process	negative	0.0163735	10	1267	4	0.00315706	0.4	GO:0019673	GO:BP	20972	5590	GO:0009225
V. atypica	scaffold protein binding	negative	0.0165954	68	1302	12	0.00921659	0.176471	GO:0097110	GO:MF	20208	8305	GO:0005515
V. atypica	negative regulation of protein modification by small protein conjugation or removal	negative	0.0166291	87	1267	13	0.0102605	0.149425	GO:1903321	GO:BP	20972	21301	GO:0070647;GO:1901874;GO:1903320
V. atypica	lipoprotein metabolic process	negative	0.0166291	87	1267	13	0.0102605	0.149425	GO:0042157	GO:BP	20972	9353	GO:0019538
V. atypica	regulation of B cell proliferation	negative	0.0166692	67	1267	11	0.00868193	0.164179	GO:0030888	GO:BP	20972	6506	GO:0042100;GO:0050670;GO:0050864
V. atypica	extrinsic apoptotic signaling pathway in absence of ligand	negative	0.0166692	67	1267	11	0.00868193	0.164179	GO:0097192	GO:BP	20972	17315	GO:0038034;GO:0097191
V. atypica	Sphingolipid signaling pathway	negative	0.0167823	124	757	21	0.0277411	0.169355	KEGG:04071	KEGG	8716	267	KEGG:00000
V. atypica	Pancreatic cancer	negative	0.0167855	77	757	15	0.0198151	0.194805	KEGG:05212	KEGG	8716	479	KEGG:00000
V. atypica	MAPK signaling pathway	negative	0.0167855	300	757	41	0.0541612	0.136667	KEGG:04010	KEGG	8716	250	KEGG:00000
V. atypica	Metabolism of polyamines	negative	0.0167876	58	954	13	0.0136268	0.224138	REAC:R-HSA-351202	REAC	11056	1495	REAC:R-HSA-71291
V. atypica	positive regulation of type I interferon production	negative	0.0168292	77	1267	12	0.00947119	0.155844	GO:0032481	GO:BP	20972	7097	GO:0001819;GO:0032479;GO:0032606
V. atypica	defense response to virus	negative	0.0168292	322	1267	33	0.0260458	0.102484	GO:0051607	GO:BP	20972	12899	GO:0006952;GO:0009615
V. atypica	cellular response to toxic substance	negative	0.0168292	130	1267	17	0.0134175	0.130769	GO:0097237	GO:BP	20972	17331	GO:0009636;GO:0070887
V. atypica	regulation of calcium ion transport	negative	0.0168693	223	1267	25	0.0197316	0.112108	GO:0051924	GO:BP	20972	13065	GO:0006816;GO:0010959
V. atypica	FoxO signaling pathway	negative	0.01701	133	757	22	0.0290621	0.165414	KEGG:04068	KEGG	8716	265	KEGG:00000
V. atypica	histone phosphatase activity	negative	0.0170259	137	1302	19	0.0145929	0.138686	GO:0140789	GO:MF	20208	9455	GO:0004721;GO:0140993
V. atypica	mitogen-activated protein kinase binding	negative	0.017145	27	1302	7	0.00537634	0.259259	GO:0051019	GO:MF	20208	7286	GO:0019901
V. atypica	DNA recombination	negative	0.0172235	348	1267	35	0.0276243	0.100575	GO:0006310	GO:BP	20972	2007	GO:0006259
V. atypica	regulation of insulin secretion	negative	0.0173607	176	1267	21	0.0165746	0.119318	GO:0050796	GO:BP	20972	12403	GO:0030073;GO:0050708;GO:0090276
V. atypica	regulation of body fluid levels	negative	0.0174242	374	1267	37	0.0292028	0.0989305	GO:0050878	GO:BP	20972	12460	GO:0065008
V. atypica	cellular senescence	negative	0.0174249	98	1267	14	0.0110497	0.142857	GO:0090398	GO:BP	20972	17059	GO:0009987;GO:0033554
V. atypica	acyl-CoA metabolic process	negative	0.0174249	98	1267	14	0.0110497	0.142857	GO:0006637	GO:BP	20972	2226	GO:0006753;GO:0006790;GO:0072521
V. atypica	regulation of synapse organization	negative	0.0177805	298	1267	31	0.0244672	0.104027	GO:0050807	GO:BP	20972	12412	GO:0050803;GO:0050808;GO:0051128
V. atypica	regulation of mononuclear cell migration	negative	0.017798	142	1267	18	0.0142068	0.126761	GO:0071675	GO:BP	20972	15707	GO:0002685;GO:0071674
V. atypica	proteinogenic amino acid metabolic process	negative	0.017798	142	1267	18	0.0142068	0.126761	GO:0170039	GO:BP	20972	19048	GO:0006520;GO:0019752
V. atypica	Signaling downstream of RAS mutants	negative	0.0178706	45	954	11	0.0115304	0.244444	REAC:R-HSA-9649948	REAC	11056	2426	REAC:R-HSA-6802949
V. atypica	Signaling by RAS mutants	negative	0.0178706	45	954	11	0.0115304	0.244444	REAC:R-HSA-6802949	REAC	11056	2396	REAC:R-HSA-6802957
V. atypica	Signaling by moderate kinase activity BRAF mutants	negative	0.0178706	45	954	11	0.0115304	0.244444	REAC:R-HSA-6802946	REAC	11056	2422	REAC:R-HSA-6802957
V. atypica	RNA polymerase II transcribes snRNA genes	negative	0.0178706	73	954	15	0.0157233	0.205479	REAC:R-HSA-6807505	REAC	11056	1977	REAC:R-HSA-73857
V. atypica	Paradoxical activation of RAF signaling by kinase inactive BRAF	negative	0.0178706	45	954	11	0.0115304	0.244444	REAC:R-HSA-6802955	REAC	11056	1784	REAC:R-HSA-6802957
V. atypica	platelet-derived growth factor receptor binding	negative	0.0178991	14	1302	5	0.00384025	0.357143	GO:0005161	GO:MF	20208	1291	GO:0070851
V. atypica	T cell mediated immunity	negative	0.018053	131	1267	17	0.0134175	0.129771	GO:0002456	GO:BP	20972	937	GO:0002449;GO:0002460
V. atypica	liver development	negative	0.0181048	120	1267	16	0.0126283	0.133333	GO:0001889	GO:BP	20972	502	GO:0048732;GO:0061008
V. atypica	Vpu mediated degradation of CD4	negative	0.0181442	52	954	12	0.0125786	0.230769	REAC:R-HSA-180534	REAC	11056	2761	REAC:R-HSA-162909
V. atypica	Oxygen-dependent proline hydroxylation of Hypoxia-inducible Factor Alpha	negative	0.0181442	66	954	14	0.0146751	0.212121	REAC:R-HSA-1234176	REAC	11056	1722	REAC:R-HSA-1234174
V. atypica	NIK-->noncanonical NF-kB signaling	negative	0.0181442	59	954	13	0.0136268	0.220339	REAC:R-HSA-5676590	REAC	11056	1593	REAC:R-HSA-5668541
V. atypica	Hh mutants abrogate ligand secretion	negative	0.0181442	59	954	13	0.0136268	0.220339	REAC:R-HSA-5387390	REAC	11056	1171	REAC:R-HSA-5663202
V. atypica	Autodegradation of the E3 ubiquitin ligase COP1	negative	0.0181442	52	954	12	0.0125786	0.230769	REAC:R-HSA-349425	REAC	11056	201	REAC:R-HSA-69541
V. atypica	negative regulation of macroautophagy	negative	0.0182191	40	1267	8	0.00631413	0.2	GO:0016242	GO:BP	20972	4936	GO:0010507;GO:0016236;GO:0016241
V. atypica	Proximal tubule bicarbonate reclamation	negative	0.0182414	23	757	7	0.00924703	0.304348	KEGG:04964	KEGG	8716	413	KEGG:00000
V. atypica	Autophagy - animal	negative	0.0182414	168	757	26	0.0343461	0.154762	KEGG:04140	KEGG	8716	286	KEGG:00000
V. atypica	tau protein binding	negative	0.0182734	43	1302	9	0.00691244	0.209302	GO:0048156	GO:MF	20208	6629	GO:0008092
V. atypica	signaling adaptor activity	negative	0.0182734	128	1302	18	0.0138249	0.140625	GO:0035591	GO:MF	20208	4792	GO:0030674
V. atypica	ligase activity, forming carbon-oxygen bonds	negative	0.0182734	43	1302	9	0.00691244	0.209302	GO:0016875	GO:MF	20208	2962	GO:0016874
V. atypica	basal transcription machinery binding	negative	0.0182734	60	1302	11	0.00844854	0.183333	GO:0001098	GO:MF	20208	154	GO:0005515
V. atypica	basal RNA polymerase II transcription machinery binding	negative	0.0182734	60	1302	11	0.00844854	0.183333	GO:0001099	GO:MF	20208	155	GO:0001098
V. atypica	aminoacyl-tRNA ligase activity	negative	0.0182734	43	1302	9	0.00691244	0.209302	GO:0004812	GO:MF	20208	1049	GO:0016875;GO:0140101
V. atypica	Spinocerebellar ataxia	negative	0.0183133	143	757	23	0.0303831	0.160839	KEGG:05017	KEGG	8716	431	KEGG:00000
V. atypica	Prolactin signaling pathway	negative	0.0183133	71	757	14	0.0184941	0.197183	KEGG:04917	KEGG	8716	388	KEGG:00000
V. atypica	Human immunodeficiency virus 1 infection	negative	0.0183133	212	757	31	0.0409511	0.146226	KEGG:05170	KEGG	8716	467	KEGG:00000
V. atypica	positive regulation of regulated secretory pathway	negative	0.0184	49	1267	9	0.00710339	0.183673	GO:1903307	GO:BP	20972	21290	GO:0045055;GO:0045921;GO:1903305
V. atypica	peptidyl-threonine phosphorylation	negative	0.0184	49	1267	9	0.00710339	0.183673	GO:0018107	GO:BP	20972	5071	GO:0006468;GO:0018210
V. atypica	peptidyl-threonine modification	negative	0.0184	49	1267	9	0.00710339	0.183673	GO:0018210	GO:BP	20972	5112	GO:0018193
V. atypica	macrophage differentiation	negative	0.0184091	68	1267	11	0.00868193	0.161765	GO:0030225	GO:BP	20972	6294	GO:0002573;GO:1903131
V. atypica	T cell migration	negative	0.0184326	78	1267	12	0.00947119	0.153846	GO:0072678	GO:BP	20972	16316	GO:0072676
V. atypica	regulation of plasma lipoprotein particle levels	negative	0.0184326	78	1267	12	0.00947119	0.153846	GO:0097006	GO:BP	20972	17224	GO:0050789
V. atypica	endothelial cell proliferation	negative	0.0184598	154	1267	19	0.0149961	0.123377	GO:0001935	GO:BP	20972	536	GO:0050673
V. atypica	regulation of TORC1 signaling	negative	0.0188465	99	1267	14	0.0110497	0.141414	GO:1903432	GO:BP	20972	21399	GO:0032006;GO:0038202
V. atypica	negative regulation of leukocyte proliferation	negative	0.0188465	99	1267	14	0.0110497	0.141414	GO:0070664	GO:BP	20972	15122	GO:0008285;GO:0070661;GO:0070663
V. atypica	growth factor receptor binding	negative	0.0191187	139	1302	19	0.0145929	0.136691	GO:0070851	GO:MF	20208	7994	GO:0005102
V. atypica	pyrimidine nucleoside triphosphate metabolic process	negative	0.0191986	24	1267	6	0.0047356	0.25	GO:0009147	GO:BP	20972	3164	GO:0009141
V. atypica	negative regulation of hippo signaling	negative	0.0191986	24	1267	6	0.0047356	0.25	GO:0035331	GO:BP	20972	8395	GO:0035329;GO:0035330;GO:1902532
V. atypica	decidualization	negative	0.0191986	24	1267	6	0.0047356	0.25	GO:0046697	GO:BP	20972	11487	GO:0001893;GO:0003006;GO:0009888
V. atypica	regulation of mitotic nuclear division	negative	0.0193868	121	1267	16	0.0126283	0.132231	GO:0007088	GO:BP	20972	2539	GO:0007346;GO:0010564;GO:0051783;GO:0140014
V. atypica	cellular detoxification	negative	0.0193868	121	1267	16	0.0126283	0.132231	GO:1990748	GO:BP	20972	23423	GO:0009987;GO:0097237;GO:0098754
V. atypica	Pyrimidine salvage	negative	0.0195564	11	954	5	0.00524109	0.454545	REAC:R-HSA-73614	REAC	11056	1902	REAC:R-HSA-8956321
V. atypica	muscle cell proliferation	negative	0.0196702	190	1267	22	0.0173639	0.115789	GO:0033002	GO:BP	20972	7457	GO:0008283
V. atypica	regulation of myeloid cell differentiation	negative	0.0197542	214	1267	24	0.0189424	0.11215	GO:0045637	GO:BP	20972	10719	GO:0030099;GO:1903706
V. atypica	positive regulation of gene expression, epigenetic	negative	0.0197865	59	1267	10	0.00789266	0.169492	GO:0141137	GO:BP	20972	18790	GO:0010628;GO:0040029
V. atypica	negative regulation of mitotic nuclear division	negative	0.0197865	59	1267	10	0.00789266	0.169492	GO:0045839	GO:BP	20972	10882	GO:0007088;GO:0010948;GO:0045930;GO:0051784;GO:0140014
V. atypica	Mitophagy - animal	negative	0.0199258	103	757	18	0.0237781	0.174757	KEGG:04137	KEGG	8716	283	KEGG:00000
V. atypica	CLEC7A (Dectin-1) signaling	negative	0.0199931	97	954	18	0.0188679	0.185567	REAC:R-HSA-5607764	REAC	11056	290	REAC:R-HSA-5621481
V. atypica	Fatty acid degradation	negative	0.019995	43	757	10	0.01321	0.232558	KEGG:00071	KEGG	8716	11	KEGG:00000
V. atypica	Vif-mediated degradation of APOBEC3G	negative	0.0201197	53	954	12	0.0125786	0.226415	REAC:R-HSA-180585	REAC	11056	2741	REAC:R-HSA-162909
V. atypica	RSK activation	negative	0.0201197	7	954	4	0.00419287	0.571429	REAC:R-HSA-444257	REAC	11056	1986	REAC:R-HSA-442742
V. atypica	Regulation of TNFR1 signaling	negative	0.0201197	46	954	11	0.0115304	0.23913	REAC:R-HSA-5357905	REAC	11056	2095	REAC:R-HSA-75893
V. atypica	Regulation of Apoptosis	negative	0.0201197	53	954	12	0.0125786	0.226415	REAC:R-HSA-169911	REAC	11056	2037	REAC:R-HSA-109581
V. atypica	Nuclear Events (kinase and transcription factor activation)	negative	0.0201197	60	954	13	0.0136268	0.216667	REAC:R-HSA-198725	REAC	11056	1678	REAC:R-HSA-187037
V. atypica	Nef and signal transduction	negative	0.0201197	7	954	4	0.00419287	0.571429	REAC:R-HSA-164944	REAC	11056	1625	REAC:R-HSA-164952
V. atypica	Dectin-1 mediated noncanonical NF-kB signaling	negative	0.0201197	60	954	13	0.0136268	0.216667	REAC:R-HSA-5607761	REAC	11056	477	REAC:R-HSA-5607764
V. atypica	APEX1-Independent Resolution of AP Sites via the Single Nucleotide Replacement Pathway	negative	0.0201197	7	954	4	0.00419287	0.571429	REAC:R-HSA-5649702	REAC	11056	30	REAC:R-HSA-73933
V. atypica	Antigen processing-Cross presentation	negative	0.0201197	105	954	19	0.0199161	0.180952	REAC:R-HSA-1236975	REAC	11056	159	REAC:R-HSA-983169
V. atypica	regulation of calcium ion transmembrane transport	negative	0.0201685	144	1267	18	0.0142068	0.125	GO:1903169	GO:BP	20972	21218	GO:0051924;GO:0070588;GO:1904062
V. atypica	positive regulation of mitotic metaphase/anaphase transition	negative	0.0201685	17	1267	5	0.00394633	0.294118	GO:0045842	GO:BP	20972	10885	GO:0007091;GO:0030071;GO:0045840;GO:1901970;GO:1901992;GO:1902101
V. atypica	positive regulation of lipid transport	negative	0.0201685	79	1267	12	0.00947119	0.151899	GO:0032370	GO:BP	20972	7036	GO:0006869;GO:0032368;GO:0051050;GO:1905954
V. atypica	negative regulation of B cell proliferation	negative	0.0201685	17	1267	5	0.00394633	0.294118	GO:0030889	GO:BP	20972	6507	GO:0030888;GO:0042100;GO:0050672;GO:0050869
V. atypica	lymphocyte homeostasis	negative	0.0201685	79	1267	12	0.00947119	0.151899	GO:0002260	GO:BP	20972	768	GO:0001776
V. atypica	intracellular copper ion homeostasis	negative	0.0201685	17	1267	5	0.00394633	0.294118	GO:0006878	GO:BP	20972	2405	GO:0030003;GO:0055070
V. atypica	adaptive thermogenesis	negative	0.0201685	167	1267	20	0.0157853	0.11976	GO:1990845	GO:BP	20972	23465	GO:0001659
V. atypica	sterol biosynthetic process	negative	0.0202278	69	1267	11	0.00868193	0.15942	GO:0016126	GO:BP	20972	4898	GO:0006694;GO:0016125
V. atypica	signal transduction in absence of ligand	negative	0.0202278	69	1267	11	0.00868193	0.15942	GO:0038034	GO:BP	20972	9050	GO:0007165
V. atypica	negative regulation of ERK1 and ERK2 cascade	negative	0.0202278	69	1267	11	0.00868193	0.15942	GO:0070373	GO:BP	20972	14977	GO:0043409;GO:0070371;GO:0070372
V. atypica	regulation of response to cytokine stimulus	negative	0.0204888	179	1267	21	0.0165746	0.117318	GO:0060759	GO:BP	20972	13890	GO:0034097;GO:0048583
V. atypica	response to gamma radiation	negative	0.0206662	50	1267	9	0.00710339	0.18	GO:0010332	GO:BP	20972	3894	GO:0010212
V. atypica	regulation of gluconeogenesis	negative	0.0206662	50	1267	9	0.00710339	0.18	GO:0006111	GO:BP	20972	1869	GO:0006094;GO:0010906;GO:0043255
V. atypica	protein processing	negative	0.0206859	215	1267	24	0.0189424	0.111628	GO:0016485	GO:BP	20972	4981	GO:0006508;GO:0051604
V. atypica	pre-miRNA binding	negative	0.020702	9	1302	4	0.0030722	0.444444	GO:0070883	GO:MF	20208	8001	GO:0003723
V. atypica	oxidized purine DNA binding	negative	0.020702	9	1302	4	0.0030722	0.444444	GO:0032357	GO:MF	20208	4130	GO:0032356
V. atypica	bile acid binding	negative	0.020702	9	1302	4	0.0030722	0.444444	GO:0032052	GO:MF	20208	4100	GO:0033293
V. atypica	striated muscle cell apoptotic process	negative	0.0207415	41	1267	8	0.00631413	0.195122	GO:0010658	GO:BP	20972	4116	GO:0010657
V. atypica	Drug metabolism - other enzymes	negative	0.0207787	80	757	15	0.0198151	0.1875	KEGG:00983	KEGG	8716	160	KEGG:00000
V. atypica	Cellular response to hypoxia	negative	0.0207824	75	954	15	0.0157233	0.2	REAC:R-HSA-1234174	REAC	11056	352	REAC:R-HSA-2262752
V. atypica	regulation of kinase activity	negative	0.0208172	353	1267	35	0.0276243	0.0991501	GO:0043549	GO:BP	20972	10083	GO:0042325;GO:0051338
V. atypica	cellular response to biotic stimulus	negative	0.0209914	252	1267	27	0.0213102	0.107143	GO:0071216	GO:BP	20972	15344	GO:0009607;GO:0051716
V. atypica	Fc gamma R-mediated phagocytosis	negative	0.0211214	96	757	17	0.0224571	0.177083	KEGG:04666	KEGG	8716	354	KEGG:00000
V. atypica	sulfur compound binding	negative	0.0211561	263	1302	30	0.0230415	0.114068	GO:1901681	GO:MF	20208	9854	GO:0005488
V. atypica	RNA polymerase II-specific DNA-binding transcription factor binding	negative	0.0213362	346	1302	37	0.0284178	0.106936	GO:0061629	GO:MF	20208	7704	GO:0140297
V. atypica	innate immune response activating cell surface receptor signaling pathway	negative	0.0213714	90	1267	13	0.0102605	0.144444	GO:0002220	GO:BP	20972	732	GO:0002429;GO:0002758
V. atypica	transferase activity, transferring one-carbon groups	negative	0.0215495	229	1302	27	0.0207373	0.117904	GO:0016741	GO:MF	20208	2856	GO:0016740
V. atypica	positive regulation of leukocyte differentiation	negative	0.0219219	192	1267	22	0.0173639	0.114583	GO:1902107	GO:BP	20972	20534	GO:0002521;GO:1902105;GO:1903708
V. atypica	positive regulation of hemopoiesis	negative	0.0219219	192	1267	22	0.0173639	0.114583	GO:1903708	GO:BP	20972	21593	GO:0002684;GO:0010720;GO:0030097;GO:0051240;GO:1903706
V. atypica	positive regulation of MAP kinase activity	negative	0.0220489	60	1267	10	0.00789266	0.166667	GO:0043406	GO:BP	20972	10003	GO:0043405;GO:0043410;GO:0071902
V. atypica	Growth hormone synthesis, secretion and action	negative	0.0220527	121	757	20	0.0264201	0.165289	KEGG:04935	KEGG	8716	406	KEGG:00000
V. atypica	homotypic cell-cell adhesion	negative	0.0220834	101	1267	14	0.0110497	0.138614	GO:0034109	GO:BP	20972	7855	GO:0098609
V. atypica	ATP biosynthetic process	negative	0.0220834	101	1267	14	0.0110497	0.138614	GO:0006754	GO:BP	20972	2325	GO:0009152;GO:0009206;GO:0046034
V. atypica	chemokine-mediated signaling pathway	negative	0.0220938	80	1267	12	0.00947119	0.15	GO:0070098	GO:BP	20972	14803	GO:0007186;GO:0019221;GO:1990869
V. atypica	hepaticobiliary system development	negative	0.0223099	123	1267	16	0.0126283	0.130081	GO:0061008	GO:BP	20972	14078	GO:0048731
V. atypica	lymphocyte migration	negative	0.0223262	112	1267	15	0.011839	0.133929	GO:0072676	GO:BP	20972	16314	GO:0071674
V. atypica	ERAD pathway	negative	0.0223262	112	1267	15	0.011839	0.133929	GO:0036503	GO:BP	20972	9011	GO:0010498;GO:0034976;GO:0042221
V. atypica	nitric oxide biosynthetic process	negative	0.0223424	70	1267	11	0.00868193	0.157143	GO:0006809	GO:BP	20972	2361	GO:0009058;GO:0046209
V. atypica	G1 Phase	negative	0.022467	47	954	11	0.0115304	0.234043	REAC:R-HSA-69236	REAC	11056	1046	REAC:R-HSA-453279
V. atypica	Defective CFTR causes cystic fibrosis	negative	0.022467	61	954	13	0.0136268	0.213115	REAC:R-HSA-5678895	REAC	11056	526	REAC:R-HSA-5619084
V. atypica	Cyclin D associated events in G1	negative	0.022467	47	954	11	0.0115304	0.234043	REAC:R-HSA-69231	REAC	11056	436	REAC:R-HSA-69236
V. atypica	UMP biosynthetic process	negative	0.022602	11	1267	4	0.00315706	0.363636	GO:0006222	GO:BP	20972	1942	GO:0009174;GO:0009220;GO:0046049
V. atypica	tyrosine phosphorylation of STAT protein	negative	0.022602	33	1267	7	0.00552486	0.212121	GO:0007260	GO:BP	20972	2654	GO:0007259;GO:0018108
V. atypica	TRAIL-activated apoptotic signaling pathway	negative	0.022602	11	1267	4	0.00315706	0.363636	GO:0036462	GO:BP	20972	8988	GO:0008625
V. atypica	regulation of receptor catabolic process	negative	0.022602	11	1267	4	0.00315706	0.363636	GO:2000644	GO:BP	20972	24036	GO:0009894;GO:0032801;GO:0060255
V. atypica	regulation of glial cell apoptotic process	negative	0.022602	11	1267	4	0.00315706	0.363636	GO:0034350	GO:BP	20972	8013	GO:0034349;GO:0042981
V. atypica	regulation of endothelial cell migration	negative	0.022602	169	1267	20	0.0157853	0.118343	GO:0010594	GO:BP	20972	4056	GO:0030334;GO:0043542
V. atypica	positive regulation of steroid hormone secretion	negative	0.022602	11	1267	4	0.00315706	0.363636	GO:2000833	GO:BP	20972	24175	GO:0032370;GO:0035929;GO:0046887;GO:0051240;GO:2000831
V. atypica	nucleobase metabolic process	negative	0.022602	33	1267	7	0.00552486	0.212121	GO:0009112	GO:BP	20972	3131	GO:0055086
V. atypica	negative regulation of B cell activation	negative	0.022602	33	1267	7	0.00552486	0.212121	GO:0050869	GO:BP	20972	12454	GO:0042113;GO:0050864;GO:0051250
V. atypica	host-mediated perturbation of viral genome replication	negative	0.022602	11	1267	4	0.00315706	0.363636	GO:0044827	GO:BP	20972	10426	GO:0044788
V. atypica	high-density lipoprotein particle clearance	negative	0.022602	11	1267	4	0.00315706	0.363636	GO:0034384	GO:BP	20972	8035	GO:0034381
V. atypica	heparan sulfate proteoglycan biosynthetic process	negative	0.022602	33	1267	7	0.00552486	0.212121	GO:0015012	GO:BP	20972	4556	GO:0030166;GO:0030201;GO:0180064
V. atypica	growth hormone receptor signaling pathway via JAK-STAT	negative	0.022602	11	1267	4	0.00315706	0.363636	GO:0060397	GO:BP	20972	13606	GO:0060396
V. atypica	aldehyde catabolic process	negative	0.022602	11	1267	4	0.00315706	0.363636	GO:0046185	GO:BP	20972	11166	GO:0006081;GO:0009056
V. atypica	cysteine-type peptidase activity	negative	0.0226403	196	1302	24	0.0184332	0.122449	GO:0008234	GO:MF	20208	1577	GO:0008233
V. atypica	regulation of protein localization to nucleus	negative	0.0226586	146	1267	18	0.0142068	0.123288	GO:1900180	GO:BP	20972	19221	GO:0032880;GO:0034504
V. atypica	secretory granule localization	negative	0.0228016	25	1267	6	0.0047356	0.24	GO:0032252	GO:BP	20972	6952	GO:0051648
V. atypica	regulation of lymphocyte mediated immunity	negative	0.0228016	193	1267	22	0.0173639	0.11399	GO:0002706	GO:BP	20972	1178	GO:0002449;GO:0002703
V. atypica	regulation of lymphocyte chemotaxis	negative	0.0228016	25	1267	6	0.0047356	0.24	GO:1901623	GO:BP	20972	20193	GO:0002688;GO:0048247;GO:2000401
V. atypica	positive regulation of acute inflammatory response	negative	0.0228016	25	1267	6	0.0047356	0.24	GO:0002675	GO:BP	20972	1147	GO:0002526;GO:0002673;GO:0050729
V. atypica	Fc-gamma receptor signaling pathway involved in phagocytosis	negative	0.0228016	25	1267	6	0.0047356	0.24	GO:0038096	GO:BP	20972	9072	GO:0002431;GO:0006909;GO:0038094
V. atypica	Deubiquitination	negative	0.0228162	298	954	41	0.0429769	0.137584	REAC:R-HSA-5688426	REAC	11056	763	REAC:R-HSA-597592
V. atypica	regulation of response to endoplasmic reticulum stress	negative	0.0228883	91	1267	13	0.0102605	0.142857	GO:1905897	GO:BP	20972	23162	GO:0034976;GO:0080135
V. atypica	negative regulation of post-translational protein modification	negative	0.0228883	91	1267	13	0.0102605	0.142857	GO:1901874	GO:BP	20972	20367	GO:0031400;GO:0043687;GO:1901873
V. atypica	regulation of protein kinase activity	negative	0.022893	330	1267	33	0.0260458	0.1	GO:0045859	GO:BP	20972	10898	GO:0001932;GO:0043549
V. atypica	regulation of ATP-dependent activity	negative	0.0229238	51	1267	9	0.00710339	0.176471	GO:0043462	GO:BP	20972	10034	GO:0065009
V. atypica	diacylglycerol-dependent, calcium-independent serine/threonine kinase activity	negative	0.0230399	15	1302	5	0.00384025	0.333333	GO:0004699	GO:MF	20208	960	GO:0004697
V. atypica	calcium,diacylglycerol-dependent serine/threonine kinase activity	negative	0.0230399	15	1302	5	0.00384025	0.333333	GO:0004698	GO:MF	20208	959	GO:0004697;GO:0009931
V. atypica	response to fluid shear stress	negative	0.023296	42	1267	8	0.00631413	0.190476	GO:0034405	GO:BP	20972	8046	GO:0006950
V. atypica	regulation of hippo signaling	negative	0.023296	42	1267	8	0.00631413	0.190476	GO:0035330	GO:BP	20972	8394	GO:0035329;GO:1902531
V. atypica	regulation of cholesterol metabolic process	negative	0.023296	42	1267	8	0.00631413	0.190476	GO:0090181	GO:BP	20972	16887	GO:0008203;GO:0019218;GO:0062012
V. atypica	positive regulation of immunoglobulin mediated immune response	negative	0.023296	42	1267	8	0.00631413	0.190476	GO:0002891	GO:BP	20972	1355	GO:0002714;GO:0002889;GO:0016064
V. atypica	positive regulation of B cell mediated immunity	negative	0.023296	42	1267	8	0.00631413	0.190476	GO:0002714	GO:BP	20972	1186	GO:0002708;GO:0002712;GO:0002824;GO:0019724
V. atypica	negative regulation of endothelial cell proliferation	negative	0.023296	42	1267	8	0.00631413	0.190476	GO:0001937	GO:BP	20972	538	GO:0001935;GO:0001936;GO:0050680
V. atypica	glycogen biosynthetic process	negative	0.023296	42	1267	8	0.00631413	0.190476	GO:0005978	GO:BP	20972	1763	GO:0005977;GO:0009250
V. atypica	glucan biosynthetic process	negative	0.023296	42	1267	8	0.00631413	0.190476	GO:0009250	GO:BP	20972	3259	GO:0000271;GO:0044042
V. atypica	regulation of synapse structure or activity	negative	0.0233158	305	1267	31	0.0244672	0.101639	GO:0050803	GO:BP	20972	12408	GO:0065008
V. atypica	viral gene expression	negative	0.0236513	81	1267	12	0.00947119	0.148148	GO:0019080	GO:BP	20972	5249	GO:0016032
V. atypica	toll-like receptor signaling pathway	negative	0.0236513	81	1267	12	0.00947119	0.148148	GO:0002224	GO:BP	20972	736	GO:0002221
V. atypica	L-amino acid catabolic process	negative	0.0236513	81	1267	12	0.00947119	0.148148	GO:0170035	GO:BP	20972	19044	GO:0170033;GO:1901606
V. atypica	Thyroid hormone signaling pathway	negative	0.0236777	122	757	20	0.0264201	0.163934	KEGG:04919	KEGG	8716	390	KEGG:00000
V. atypica	Chemokine signaling pathway	negative	0.0236777	191	757	28	0.0369881	0.146597	KEGG:04062	KEGG	8716	262	KEGG:00000
V. atypica	regulation of T cell proliferation	negative	0.0237837	182	1267	21	0.0165746	0.115385	GO:0042129	GO:BP	20972	9342	GO:0042098;GO:0050670;GO:0050863
V. atypica	regulation of immunoglobulin mediated immune response	negative	0.023811	61	1267	10	0.00789266	0.163934	GO:0002889	GO:BP	20972	1353	GO:0002712;GO:0016064
V. atypica	regulation of double-strand break repair	negative	0.023811	147	1267	18	0.0142068	0.122449	GO:2000779	GO:BP	20972	24131	GO:0006282;GO:0006302
V. atypica	regulation of B cell mediated immunity	negative	0.023811	61	1267	10	0.00789266	0.163934	GO:0002712	GO:BP	20972	1184	GO:0002706;GO:0002822;GO:0019724
V. atypica	protein export from nucleus	negative	0.023811	61	1267	10	0.00789266	0.163934	GO:0006611	GO:BP	20972	2207	GO:0006886;GO:0051168
V. atypica	positive regulation of myeloid leukocyte differentiation	negative	0.023811	61	1267	10	0.00789266	0.163934	GO:0002763	GO:BP	20972	1228	GO:0002573;GO:0002761;GO:0045639;GO:1902107
V. atypica	negative regulation of tumor necrosis factor production	negative	0.023811	61	1267	10	0.00789266	0.163934	GO:0032720	GO:BP	20972	7269	GO:0032640;GO:0032680;GO:1903556
V. atypica	JNK cascade	negative	0.023811	194	1267	22	0.0173639	0.113402	GO:0007254	GO:BP	20972	2651	GO:0000165
V. atypica	intrinsic apoptotic signaling pathway in response to oxidative stress	negative	0.023811	61	1267	10	0.00789266	0.163934	GO:0008631	GO:BP	20972	3079	GO:0097193
V. atypica	neuron apoptotic process	negative	0.0238651	293	1267	30	0.023678	0.102389	GO:0051402	GO:BP	20972	12784	GO:0006915
V. atypica	Long-term depression	negative	0.0239945	59	757	12	0.015852	0.20339	KEGG:04730	KEGG	8716	372	KEGG:00000
V. atypica	disordered domain specific binding	negative	0.0240805	29	1302	7	0.00537634	0.241379	GO:0097718	GO:MF	20208	8369	GO:0019904
V. atypica	learning or memory	negative	0.024108	268	1267	28	0.0220994	0.104478	GO:0007611	GO:BP	20972	2928	GO:0007610;GO:0050890
V. atypica	regulation of blood vessel endothelial cell migration	negative	0.0246408	92	1267	13	0.0102605	0.141304	GO:0043535	GO:BP	20972	10076	GO:0010594;GO:0043534
V. atypica	pyrimidine ribonucleoside triphosphate metabolic process	negative	0.0247703	18	1267	5	0.00394633	0.277778	GO:0009208	GO:BP	20972	3220	GO:0009147
V. atypica	primary miRNA processing	negative	0.0247703	18	1267	5	0.00394633	0.277778	GO:0031053	GO:BP	20972	6568	GO:0035196
V. atypica	positive regulation of T-helper 1 type immune response	negative	0.0247703	18	1267	5	0.00394633	0.277778	GO:0002827	GO:BP	20972	1291	GO:0002824;GO:0002825;GO:0042088
V. atypica	positive regulation of metaphase/anaphase transition of cell cycle	negative	0.0247703	18	1267	5	0.00394633	0.277778	GO:1902101	GO:BP	20972	20528	GO:0044784;GO:1901989;GO:1902099
V. atypica	negative regulation of gluconeogenesis	negative	0.0247703	18	1267	5	0.00394633	0.277778	GO:0045721	GO:BP	20972	10794	GO:0006094;GO:0006111;GO:0009890;GO:0045912;GO:0062014
V. atypica	negative regulation of endopeptidase activity	negative	0.0247703	18	1267	5	0.00394633	0.277778	GO:0010951	GO:BP	20972	4316	GO:0010466;GO:0052548
V. atypica	miRNA-mediated gene silencing by inhibition of translation	negative	0.0247703	18	1267	5	0.00394633	0.277778	GO:0035278	GO:BP	20972	8359	GO:0017148;GO:0035195
V. atypica	Signaling by Hedgehog	negative	0.0249416	149	954	24	0.0251572	0.161074	REAC:R-HSA-5358351	REAC	11056	2355	REAC:R-HSA-162582
V. atypica	ossification	negative	0.0249576	424	1267	40	0.0315706	0.0943396	GO:0001503	GO:BP	20972	308	GO:0032501
V. atypica	negative regulation of gene expression, epigenetic	negative	0.0249839	195	1267	22	0.0173639	0.112821	GO:0045814	GO:BP	20972	10864	GO:0010629;GO:0040029
V. atypica	positive regulation of myeloid cell differentiation	negative	0.0250229	103	1267	14	0.0110497	0.135922	GO:0045639	GO:BP	20972	10721	GO:0030099;GO:0045597;GO:0045637
V. atypica	TNFR2 non-canonical NF-kB pathway	negative	0.0250567	100	954	18	0.0188679	0.18	REAC:R-HSA-5668541	REAC	11056	2547	REAC:R-HSA-1280215
V. atypica	positive regulation of dendrite morphogenesis	negative	0.0252648	34	1267	7	0.00552486	0.205882	GO:0050775	GO:BP	20972	12390	GO:0010770;GO:0031346;GO:0048813;GO:0048814;GO:0050769
V. atypica	negative regulation of interleukin-1 production	negative	0.0252648	34	1267	7	0.00552486	0.205882	GO:0032692	GO:BP	20972	7242	GO:0001818;GO:0032612;GO:0032652
V. atypica	maternal placenta development	negative	0.0252648	34	1267	7	0.00552486	0.205882	GO:0001893	GO:BP	20972	505	GO:0001890;GO:0003006;GO:0048856;GO:0060135
V. atypica	positive regulation of autophagy	negative	0.0254106	160	1267	19	0.0149961	0.11875	GO:0010508	GO:BP	20972	3998	GO:0006914;GO:0009896;GO:0010506
V. atypica	TNF signaling	negative	0.0254853	55	954	12	0.0125786	0.218182	REAC:R-HSA-75893	REAC	11056	2543	REAC:R-HSA-73887
V. atypica	Somitogenesis	negative	0.0254853	55	954	12	0.0125786	0.218182	REAC:R-HSA-9824272	REAC	11056	2438	REAC:R-HSA-9793380
V. atypica	Glucose metabolism	negative	0.0254853	77	954	15	0.0157233	0.194805	REAC:R-HSA-70326	REAC	11056	1101	REAC:R-HSA-71387
V. atypica	response to axon injury	negative	0.0257906	72	1267	11	0.00868193	0.152778	GO:0048678	GO:BP	20972	12086	GO:0009611
V. atypica	regulation of oxidative stress-induced intrinsic apoptotic signaling pathway	negative	0.0257906	43	1267	8	0.00631413	0.186047	GO:1902175	GO:BP	20972	20582	GO:0008631;GO:2001242
V. atypica	positive regulation of receptor signaling pathway via JAK-STAT	negative	0.0257906	43	1267	8	0.00631413	0.186047	GO:0046427	GO:BP	20972	11326	GO:0007259;GO:0046425;GO:1904894
V. atypica	positive regulation of phagocytosis	negative	0.0257906	72	1267	11	0.00868193	0.152778	GO:0050766	GO:BP	20972	12381	GO:0006909;GO:0045807;GO:0050764
V. atypica	negative regulation of insulin receptor signaling pathway	negative	0.0257906	43	1267	8	0.00631413	0.186047	GO:0046627	GO:BP	20972	11426	GO:0008286;GO:0009968;GO:0046626;GO:1900077
V. atypica	import into nucleus	negative	0.0257906	172	1267	20	0.0157853	0.116279	GO:0051170	GO:BP	20972	12662	GO:0006913
V. atypica	cellular response to mechanical stimulus	negative	0.0257906	72	1267	11	0.00868193	0.152778	GO:0071260	GO:BP	20972	15384	GO:0009612;GO:0071214;GO:0071496
V. atypica	amyloid fibril formation	negative	0.0257906	43	1267	8	0.00631413	0.186047	GO:1990000	GO:BP	20972	23210	GO:0019538;GO:0097435
V. atypica	T cell antigen processing and presentation	negative	0.0258007	6	1267	3	0.0023678	0.5	GO:0002457	GO:BP	20972	938	GO:0002456;GO:0019882
V. atypica	synaptic vesicle localization	negative	0.0258007	62	1267	10	0.00789266	0.16129	GO:0097479	GO:BP	20972	17444	GO:0051648
V. atypica	regulation of translation at synapse, modulating synaptic transmission	negative	0.0258007	6	1267	3	0.0023678	0.5	GO:0099547	GO:BP	20972	17879	GO:0050804;GO:0140243
V. atypica	regulation of RNA polymerase II transcription preinitiation complex assembly	negative	0.0258007	6	1267	3	0.0023678	0.5	GO:0045898	GO:BP	20972	10919	GO:0043254;GO:0051123;GO:0060260
V. atypica	protein kinase C signaling	negative	0.0258007	6	1267	3	0.0023678	0.5	GO:0070528	GO:BP	20972	15051	GO:0035556
V. atypica	protein de-ADP-ribosylation	negative	0.0258007	6	1267	3	0.0023678	0.5	GO:0051725	GO:BP	20972	12984	GO:0036211
V. atypica	positive regulation of lipoprotein particle clearance	negative	0.0258007	6	1267	3	0.0023678	0.5	GO:0010986	GO:BP	20972	4345	GO:0010984;GO:0034381;GO:0051240
V. atypica	negative regulation of toll-like receptor 2 signaling pathway	negative	0.0258007	6	1267	3	0.0023678	0.5	GO:0034136	GO:BP	20972	7882	GO:0002683;GO:0009968;GO:0034134;GO:0034135
V. atypica	myosin filament organization	negative	0.0258007	6	1267	3	0.0023678	0.5	GO:0031033	GO:BP	20972	6558	GO:0030036;GO:0097435
V. atypica	interleukin-5-mediated signaling pathway	negative	0.0258007	6	1267	3	0.0023678	0.5	GO:0038043	GO:BP	20972	9053	GO:0019221
V. atypica	interleukin-23-mediated signaling pathway	negative	0.0258007	6	1267	3	0.0023678	0.5	GO:0038155	GO:BP	20972	9107	GO:0019221
V. atypica	GDP-mannose biosynthetic process	negative	0.0258007	6	1267	3	0.0023678	0.5	GO:0009298	GO:BP	20972	3289	GO:0009226;GO:0019673
V. atypica	D-xylulose 5-phosphate metabolic process	negative	0.0258007	6	1267	3	0.0023678	0.5	GO:0051167	GO:BP	20972	12659	GO:0006796;GO:0019637;GO:1901135
V. atypica	MyD88 deficiency (TLR2/4)	negative	0.0258203	17	954	6	0.00628931	0.352941	REAC:R-HSA-5602498	REAC	11056	1562	REAC:R-HSA-5602358
V. atypica	cell surface receptor signaling pathway via JAK-STAT	negative	0.0258408	126	1267	16	0.0126283	0.126984	GO:0007259	GO:BP	20972	2653	GO:0097696
V. atypica	cytokine receptor binding	negative	0.0259902	279	1302	31	0.0238095	0.111111	GO:0005126	GO:MF	20208	1259	GO:0005102
V. atypica	postsynapse organization	negative	0.0260355	233	1267	25	0.0197316	0.107296	GO:0099173	GO:BP	20972	17836	GO:0016043;GO:0050808
V. atypica	regulation of vascular endothelial cell proliferation	negative	0.0260429	26	1267	6	0.0047356	0.230769	GO:1905562	GO:BP	20972	22932	GO:0001936;GO:0101023
V. atypica	erythrocyte homeostasis	negative	0.0260429	149	1267	18	0.0142068	0.120805	GO:0034101	GO:BP	20972	7847	GO:0002262
V. atypica	cellular response to gamma radiation	negative	0.0260429	26	1267	6	0.0047356	0.230769	GO:0071480	GO:BP	20972	15575	GO:0010332;GO:0071479
V. atypica	branched-chain amino acid metabolic process	negative	0.0260429	26	1267	6	0.0047356	0.230769	GO:0009081	GO:BP	20972	3106	GO:0006520;GO:0019752
V. atypica	regulation of receptor-mediated endocytosis	negative	0.0261146	115	1267	15	0.011839	0.130435	GO:0048259	GO:BP	20972	11766	GO:0006898;GO:0030100
V. atypica	hydrolase activity, acting on glycosyl bonds	negative	0.0261385	133	1302	18	0.0138249	0.135338	GO:0016798	GO:MF	20208	2901	GO:0016787
V. atypica	HSF1 activation	negative	0.0262382	12	954	5	0.00524109	0.416667	REAC:R-HSA-3371511	REAC	11056	1158	REAC:R-HSA-3371556
V. atypica	positive regulation of canonical NF-kappaB signal transduction	negative	0.026379	221	1267	24	0.0189424	0.108597	GO:0043123	GO:BP	20972	9877	GO:0007249;GO:0043122;GO:1902533
V. atypica	negative regulation of cell cycle	negative	0.026636	374	1267	36	0.0284136	0.0962567	GO:0045786	GO:BP	20972	10846	GO:0007049;GO:0048523;GO:0051726
V. atypica	negative regulation of cell-cell adhesion	negative	0.02693	197	1267	22	0.0173639	0.111675	GO:0022408	GO:BP	20972	6165	GO:0007162;GO:0022407;GO:0098609
V. atypica	regulation of double-strand break repair via homologous recombination	negative	0.0271075	83	1267	12	0.00947119	0.144578	GO:0010569	GO:BP	20972	4036	GO:0000018;GO:0000724;GO:2000779
V. atypica	type I interferon production	negative	0.0276055	127	1267	16	0.0126283	0.125984	GO:0032606	GO:BP	20972	7158	GO:0001816
V. atypica	regulation of type I interferon production	negative	0.0276055	127	1267	16	0.0126283	0.125984	GO:0032479	GO:BP	20972	7095	GO:0001817;GO:0032606
V. atypica	regulation of D-glucose import across plasma membrane	negative	0.0276055	53	1267	9	0.00710339	0.169811	GO:0046324	GO:BP	20972	11262	GO:0010827;GO:0098708
V. atypica	protein deubiquitination	negative	0.0276055	127	1267	16	0.0126283	0.125984	GO:0016579	GO:BP	20972	5003	GO:0070646
V. atypica	glial cell development	negative	0.0276055	127	1267	16	0.0126283	0.125984	GO:0021782	GO:BP	20972	5952	GO:0010001;GO:0048468
V. atypica	peptidase activator activity	negative	0.0277725	55	1302	10	0.00768049	0.181818	GO:0016504	GO:MF	20208	2742	GO:0008047;GO:0061134
V. atypica	regulation of non-canonical NF-kappaB signal transduction	negative	0.0279168	94	1267	13	0.0102605	0.138298	GO:1901222	GO:BP	20972	19933	GO:0038061;GO:1902531
V. atypica	regulation of glucose metabolic process	negative	0.0279168	94	1267	13	0.0102605	0.138298	GO:0010906	GO:BP	20972	4283	GO:0006006;GO:0006109;GO:0062012
V. atypica	negative regulation of TOR signaling	negative	0.0279445	73	1267	11	0.00868193	0.150685	GO:0032007	GO:BP	20972	6849	GO:0031929;GO:0032006;GO:1902532
V. atypica	muscle cell apoptotic process	negative	0.0279445	73	1267	11	0.00868193	0.150685	GO:0010657	GO:BP	20972	4115	GO:0006915
V. atypica	lipoprotein particle receptor binding	negative	0.0282023	30	1302	7	0.00537634	0.233333	GO:0070325	GO:MF	20208	7910	GO:0005102
V. atypica	positive regulation of protein localization to plasma membrane	negative	0.0282325	63	1267	10	0.00789266	0.15873	GO:1903078	GO:BP	20972	21172	GO:0072659;GO:1903076;GO:1904377;GO:1905477
V. atypica	negative regulation of tumor necrosis factor superfamily cytokine production	negative	0.0282325	63	1267	10	0.00789266	0.15873	GO:1903556	GO:BP	20972	21494	GO:0001818;GO:0071706;GO:1903555
V. atypica	tRNA Aminoacylation	negative	0.0285082	42	954	10	0.0104822	0.238095	REAC:R-HSA-379724	REAC	11056	2837	REAC:R-HSA-72766
V. atypica	Regulation of MECP2 expression and activity	negative	0.0285082	29	954	8	0.00838574	0.275862	REAC:R-HSA-9022692	REAC	11056	2063	REAC:R-HSA-8986944
V. atypica	Negative regulation of MAPK pathway	negative	0.0285082	42	954	10	0.0104822	0.238095	REAC:R-HSA-5675221	REAC	11056	1637	REAC:R-HSA-5673001
V. atypica	G2/M transition of mitotic cell cycle	negative	0.0286352	139	1267	17	0.0134175	0.122302	GO:0000086	GO:BP	20972	33	GO:0044772;GO:0044839
V. atypica	alcohol biosynthetic process	negative	0.0286352	139	1267	17	0.0134175	0.122302	GO:0046165	GO:BP	20972	11147	GO:0006066;GO:0044283
V. atypica	response to antibiotic	negative	0.0286934	35	1267	7	0.00552486	0.2	GO:0046677	GO:BP	20972	11470	GO:0042221
V. atypica	regulation of protein export from nucleus	negative	0.0286934	35	1267	7	0.00552486	0.2	GO:0046825	GO:BP	20972	11542	GO:0006611;GO:0033157;GO:0046822
V. atypica	regulation of peptidyl-serine phosphorylation	negative	0.0286934	35	1267	7	0.00552486	0.2	GO:0033135	GO:BP	20972	7525	GO:0001932;GO:0018105
V. atypica	mitochondrial fusion	negative	0.0286934	35	1267	7	0.00552486	0.2	GO:0008053	GO:BP	20972	2966	GO:0007005;GO:0048284
V. atypica	metabolic compound salvage	negative	0.0286934	35	1267	7	0.00552486	0.2	GO:0043094	GO:BP	20972	9859	GO:0009058
V. atypica	spindle assembly involved in female meiosis	negative	0.0287604	12	1267	4	0.00315706	0.333333	GO:0007056	GO:BP	20972	2522	GO:0007143;GO:0090306
V. atypica	regulation of acute inflammatory response	negative	0.0287604	44	1267	8	0.00631413	0.181818	GO:0002673	GO:BP	20972	1145	GO:0002526;GO:0050727
V. atypica	positive regulation of post-transcriptional gene silencing by RNA	negative	0.0287604	12	1267	4	0.00315706	0.333333	GO:1900370	GO:BP	20972	19362	GO:0035194;GO:0060148;GO:1900368
V. atypica	positive regulation of post-transcriptional gene silencing	negative	0.0287604	12	1267	4	0.00315706	0.333333	GO:0060148	GO:BP	20972	13409	GO:0016441;GO:0048518;GO:0060147
V. atypica	positive regulation of miRNA-mediated gene silencing	negative	0.0287604	12	1267	4	0.00315706	0.333333	GO:2000637	GO:BP	20972	24029	GO:0035195;GO:0060964;GO:1900370
V. atypica	negative regulation of mitophagy	negative	0.0287604	12	1267	4	0.00315706	0.333333	GO:1901525	GO:BP	20972	20135	GO:0000423;GO:0016242;GO:1901524;GO:1903147
V. atypica	negative regulation of cellular response to insulin stimulus	negative	0.0287604	44	1267	8	0.00631413	0.181818	GO:1900077	GO:BP	20972	19150	GO:0032869;GO:0048523;GO:0048585;GO:1900076
V. atypica	negative regulation of autophagy of mitochondrion	negative	0.0287604	12	1267	4	0.00315706	0.333333	GO:1903147	GO:BP	20972	21215	GO:0000422;GO:0010507;GO:1903146
V. atypica	negative regulation of amyloid fibril formation	negative	0.0287604	12	1267	4	0.00315706	0.333333	GO:1905907	GO:BP	20972	23172	GO:0051248;GO:1902904;GO:1905906;GO:1990000
V. atypica	mast cell chemotaxis	negative	0.0287604	12	1267	4	0.00315706	0.333333	GO:0002551	GO:BP	20972	1026	GO:0030595;GO:0097531
V. atypica	hormone catabolic process	negative	0.0287604	12	1267	4	0.00315706	0.333333	GO:0042447	GO:BP	20972	9534	GO:0009056;GO:0042445
V. atypica	high-density lipoprotein particle assembly	negative	0.0287604	12	1267	4	0.00315706	0.333333	GO:0034380	GO:BP	20972	8031	GO:0034377
V. atypica	dense core granule exocytosis	negative	0.0287604	12	1267	4	0.00315706	0.333333	GO:1990504	GO:BP	20972	23341	GO:0017156;GO:0032253;GO:0051650
V. atypica	cellular response to oxidised low-density lipoprotein particle stimulus	negative	0.0287604	12	1267	4	0.00315706	0.333333	GO:0140052	GO:BP	20972	18382	GO:0071404
V. atypica	base-excision repair, AP site formation	negative	0.0287604	12	1267	4	0.00315706	0.333333	GO:0006285	GO:BP	20972	1992	GO:0006259;GO:0006284
V. atypica	Osteoclast differentiation	negative	0.0288668	133	757	21	0.0277411	0.157895	KEGG:04380	KEGG	8716	318	KEGG:00000
V. atypica	TGF-beta signaling pathway	negative	0.0290178	109	757	18	0.0237781	0.165138	KEGG:04350	KEGG	8716	313	KEGG:00000
V. atypica	Renal cell carcinoma	negative	0.0290178	69	757	13	0.0171731	0.188406	KEGG:05211	KEGG	8716	478	KEGG:00000
V. atypica	Proteoglycans in cancer	negative	0.0290178	204	757	29	0.0383091	0.142157	KEGG:05205	KEGG	8716	473	KEGG:00000
V. atypica	Progesterone-mediated oocyte maturation	negative	0.0290178	109	757	18	0.0237781	0.165138	KEGG:04914	KEGG	8716	385	KEGG:00000
V. atypica	Melanogenesis	negative	0.0290178	101	757	17	0.0224571	0.168317	KEGG:04916	KEGG	8716	387	KEGG:00000
V. atypica	IL-17 signaling pathway	negative	0.0290178	92	757	16	0.0211361	0.173913	KEGG:04657	KEGG	8716	348	KEGG:00000
V. atypica	Glioma	negative	0.0290178	76	757	14	0.0184941	0.184211	KEGG:05214	KEGG	8716	481	KEGG:00000
V. atypica	Amphetamine addiction	negative	0.0290178	69	757	13	0.0171731	0.188406	KEGG:05031	KEGG	8716	435	KEGG:00000
V. atypica	regulation of lipid transport	negative	0.0290371	128	1267	16	0.0126283	0.125	GO:0032368	GO:BP	20972	7034	GO:0006869;GO:0051049;GO:1905952
V. atypica	extrinsic apoptotic signaling pathway via death domain receptors	negative	0.0290371	84	1267	12	0.00947119	0.142857	GO:0008625	GO:BP	20972	3074	GO:0097191
V. atypica	chromosome separation	negative	0.0290371	84	1267	12	0.00947119	0.142857	GO:0051304	GO:BP	20972	12733	GO:0007059;GO:0022402
V. atypica	regulation of supramolecular fiber organization	negative	0.0292754	377	1267	36	0.0284136	0.0954907	GO:1902903	GO:BP	20972	21051	GO:0051128;GO:0097435
V. atypica	regulation of mast cell activation	negative	0.0293098	19	1267	5	0.00394633	0.263158	GO:0033003	GO:BP	20972	7458	GO:0002694;GO:0045576
V. atypica	positive regulation of bone resorption	negative	0.0293098	19	1267	5	0.00394633	0.263158	GO:0045780	GO:BP	20972	10842	GO:0045124;GO:0045453;GO:0051240
V. atypica	negative regulation of purine nucleotide catabolic process	negative	0.0293098	19	1267	5	0.00394633	0.263158	GO:0033122	GO:BP	20972	7522	GO:0006195;GO:0030812;GO:0033121;GO:1900543
V. atypica	negative regulation of nucleotide catabolic process	negative	0.0293098	19	1267	5	0.00394633	0.263158	GO:0030812	GO:BP	20972	6468	GO:0009166;GO:0009895;GO:0030811;GO:0045980
V. atypica	negative regulation of glycolytic process	negative	0.0293098	19	1267	5	0.00394633	0.263158	GO:0045820	GO:BP	20972	10868	GO:0006096;GO:0006110;GO:0033122;GO:0045912;GO:1903579
V. atypica	osteoblast differentiation	negative	0.0293971	236	1267	25	0.0197316	0.105932	GO:0001649	GO:BP	20972	354	GO:0001503;GO:0030154
V. atypica	regulation of cell cycle G2/M phase transition	negative	0.0294891	117	1267	15	0.011839	0.128205	GO:1902749	GO:BP	20972	20933	GO:0044839;GO:1901987
V. atypica	leukocyte apoptotic process	negative	0.0294891	117	1267	15	0.011839	0.128205	GO:0071887	GO:BP	20972	15820	GO:0006915
V. atypica	fatty acid transport	negative	0.0294891	117	1267	15	0.011839	0.128205	GO:0015908	GO:BP	20972	4765	GO:0006869;GO:0015718
V. atypica	regulation of carbohydrate biosynthetic process	negative	0.0296008	95	1267	13	0.0102605	0.136842	GO:0043255	GO:BP	20972	9921	GO:0006109;GO:0009889;GO:0016051
V. atypica	oxidized DNA binding	negative	0.029656	10	1302	4	0.0030722	0.4	GO:0032356	GO:MF	20208	4129	GO:0003684
V. atypica	NAD+ binding	negative	0.029656	16	1302	5	0.00384025	0.3125	GO:0070403	GO:MF	20208	7921	GO:0043168;GO:0051287
V. atypica	cellular component disassembly	negative	0.0297059	444	1267	41	0.0323599	0.0923423	GO:0022411	GO:BP	20972	6168	GO:0016043
V. atypica	metaphase chromosome alignment	negative	0.0297109	106	1267	14	0.0110497	0.132075	GO:0051310	GO:BP	20972	12739	GO:0050000;GO:0098813
V. atypica	cellular response to ketone	negative	0.0297109	106	1267	14	0.0110497	0.132075	GO:1901655	GO:BP	20972	20212	GO:1901654;GO:1901701
V. atypica	steroid hormone receptor signaling pathway	negative	0.0297848	140	1267	17	0.0134175	0.121429	GO:0043401	GO:BP	20972	10000	GO:0009755;GO:0071383
V. atypica	regulation of postsynapse organization	negative	0.0297848	140	1267	17	0.0134175	0.121429	GO:0099175	GO:BP	20972	17838	GO:0050807;GO:0099173
V. atypica	positive regulation of DNA repair	negative	0.0297848	140	1267	17	0.0134175	0.121429	GO:0045739	GO:BP	20972	10810	GO:0006281;GO:0006282;GO:0048584;GO:0051054
V. atypica	nuclear receptor-mediated steroid hormone signaling pathway	negative	0.0297848	140	1267	17	0.0134175	0.121429	GO:0030518	GO:BP	20972	6389	GO:0043401;GO:0141193
V. atypica	Orc1 removal from chromatin	negative	0.0298582	71	954	14	0.0146751	0.197183	REAC:R-HSA-68949	REAC	11056	1712	REAC:R-HSA-69052
V. atypica	negative regulation of protein ubiquitination	negative	0.0299197	74	1267	11	0.00868193	0.148649	GO:0031397	GO:BP	20972	6697	GO:0016567;GO:0031396;GO:1903321
V. atypica	phosphatidylinositol phosphate biosynthetic process	negative	0.0300743	54	1267	9	0.00710339	0.166667	GO:0046854	GO:BP	20972	11564	GO:0006661
V. atypica	vascular endothelial cell proliferation	negative	0.030098	27	1267	6	0.0047356	0.222222	GO:0101023	GO:BP	20972	17950	GO:0001935
V. atypica	regulation of miRNA-mediated gene silencing	negative	0.030098	27	1267	6	0.0047356	0.222222	GO:0060964	GO:BP	20972	14041	GO:0035195;GO:1900368
V. atypica	regulation of cardiac muscle contraction by calcium ion signaling	negative	0.030098	27	1267	6	0.0047356	0.222222	GO:0010882	GO:BP	20972	4261	GO:0019722;GO:0055117
V. atypica	positive regulation of receptor internalization	negative	0.030098	27	1267	6	0.0047356	0.222222	GO:0002092	GO:BP	20972	659	GO:0002090;GO:0031623;GO:0048260
V. atypica	acute inflammatory response to antigenic stimulus	negative	0.030098	27	1267	6	0.0047356	0.222222	GO:0002438	GO:BP	20972	919	GO:0002437;GO:0002526
V. atypica	G1/S transition of mitotic cell cycle	negative	0.0301769	212	1267	23	0.0181531	0.108491	GO:0000082	GO:BP	20972	30	GO:0044772;GO:0044843
V. atypica	protein methyltransferase activity	negative	0.030282	94	1302	14	0.0107527	0.148936	GO:0008276	GO:MF	20208	1603	GO:0008168;GO:0140096
V. atypica	regulation of carbohydrate catabolic process	negative	0.0303473	64	1267	10	0.00789266	0.15625	GO:0043470	GO:BP	20972	10041	GO:0006109;GO:0009894;GO:0016052
V. atypica	cellular pigmentation	negative	0.0303473	64	1267	10	0.00789266	0.15625	GO:0033059	GO:BP	20972	7491	GO:0009987;GO:0043473
V. atypica	regulation of proteasomal protein catabolic process	negative	0.0305112	200	1267	22	0.0173639	0.11	GO:0061136	GO:BP	20972	14184	GO:0010498;GO:0042176
V. atypica	establishment of vesicle localization	negative	0.0305112	200	1267	22	0.0173639	0.11	GO:0051650	GO:BP	20972	12939	GO:0051648;GO:0051649;GO:0051656
V. atypica	positive regulation of lymphocyte mediated immunity	negative	0.030579	129	1267	16	0.0126283	0.124031	GO:0002708	GO:BP	20972	1180	GO:0002449;GO:0002705;GO:0002706
V. atypica	rRNA methyltransferase activity	negative	0.0306097	23	1302	6	0.00460829	0.26087	GO:0008649	GO:MF	20208	1761	GO:0008173;GO:0008757;GO:0140102
V. atypica	cytosolic transport	negative	0.031664	141	1267	17	0.0134175	0.120567	GO:0016482	GO:BP	20972	4980	GO:0046907
V. atypica	positive regulation of lipid localization	negative	0.0318277	96	1267	13	0.0102605	0.135417	GO:1905954	GO:BP	20972	23202	GO:0010876;GO:0048518;GO:1905952
V. atypica	fatty acid oxidation	negative	0.0318277	107	1267	14	0.0110497	0.130841	GO:0019395	GO:BP	20972	5411	GO:0006631;GO:0034440
V. atypica	heparan sulfate proteoglycan metabolic process	negative	0.0318409	45	1267	8	0.00631413	0.177778	GO:0030201	GO:BP	20972	6275	GO:0006029
V. atypica	Measles	negative	0.0318769	136	757	21	0.0277411	0.154412	KEGG:05162	KEGG	8716	459	KEGG:00000
V. atypica	Human cytomegalovirus infection	negative	0.0318769	225	757	31	0.0409511	0.137778	KEGG:05163	KEGG	8716	460	KEGG:00000
V. atypica	response to alcohol	negative	0.0320052	238	1267	25	0.0197316	0.105042	GO:0097305	GO:BP	20972	17363	GO:1901700
V. atypica	Wnt signaling pathway	negative	0.0321025	460	1267	42	0.0331492	0.0913043	GO:0016055	GO:BP	20972	4845	GO:0007166
V. atypica	rRNA modification	negative	0.0321712	36	1267	7	0.00552486	0.194444	GO:0000154	GO:BP	20972	51	GO:0006364;GO:0009451
V. atypica	regulation of lipid localization	negative	0.0321712	153	1267	18	0.0142068	0.117647	GO:1905952	GO:BP	20972	23200	GO:0010876;GO:0032879
V. atypica	positive regulation of cell morphogenesis	negative	0.0321712	36	1267	7	0.00552486	0.194444	GO:0010770	GO:BP	20972	4187	GO:0000902;GO:0010720;GO:0022604
V. atypica	positive regulation of ATP metabolic process	negative	0.0321712	36	1267	7	0.00552486	0.194444	GO:1903580	GO:BP	20972	21511	GO:0046034;GO:1900544;GO:1903578
V. atypica	negative regulation of signal transduction in absence of ligand	negative	0.0321712	36	1267	7	0.00552486	0.194444	GO:1901099	GO:BP	20972	19853	GO:0009968;GO:0038034
V. atypica	negative regulation of extrinsic apoptotic signaling pathway in absence of ligand	negative	0.0321712	36	1267	7	0.00552486	0.194444	GO:2001240	GO:BP	20972	24481	GO:0097192;GO:1901099;GO:2001237;GO:2001239
V. atypica	positive regulation of ERK1 and ERK2 cascade	negative	0.0323607	189	1267	21	0.0165746	0.111111	GO:0070374	GO:BP	20972	14978	GO:0043410;GO:0070371;GO:0070372
V. atypica	regulation of tissue remodeling	negative	0.0325262	75	1267	11	0.00868193	0.146667	GO:0034103	GO:BP	20972	7849	GO:0048771;GO:0051239
V. atypica	regulation of small GTPase mediated signal transduction	negative	0.0325317	302	1267	30	0.023678	0.0993377	GO:0051056	GO:BP	20972	12595	GO:0007264;GO:1902531
V. atypica	regulation of endothelial cell proliferation	negative	0.0325609	130	1267	16	0.0126283	0.123077	GO:0001936	GO:BP	20972	537	GO:0001935;GO:0050678
V. atypica	cognition	negative	0.0326046	315	1267	31	0.0244672	0.0984127	GO:0050890	GO:BP	20972	12471	GO:0050877
V. atypica	somatic recombination of immunoglobulin genes involved in immune response	negative	0.0332083	55	1267	9	0.00710339	0.163636	GO:0002204	GO:BP	20972	722	GO:0002208;GO:0016447
V. atypica	somatic diversification of immunoglobulins involved in immune response	negative	0.0332083	55	1267	9	0.00710339	0.163636	GO:0002208	GO:BP	20972	724	GO:0002381;GO:0016445
V. atypica	positive regulation of blood vessel endothelial cell migration	negative	0.0332083	55	1267	9	0.00710339	0.163636	GO:0043536	GO:BP	20972	10077	GO:0010595;GO:0043534;GO:0043535
V. atypica	isotype switching	negative	0.0332083	55	1267	9	0.00710339	0.163636	GO:0045190	GO:BP	20972	10557	GO:0002204;GO:0002312
V. atypica	granulocyte activation	negative	0.0332083	55	1267	9	0.00710339	0.163636	GO:0036230	GO:BP	20972	8886	GO:0002274
V. atypica	negative regulation of nuclear division	negative	0.0332641	65	1267	10	0.00789266	0.153846	GO:0051784	GO:BP	20972	13004	GO:0000280;GO:0010639;GO:0051783
V. atypica	cell cycle G1/S phase transition	negative	0.0332641	239	1267	25	0.0197316	0.104603	GO:0044843	GO:BP	20972	10434	GO:0044770
V. atypica	regulation of viral process	negative	0.0333756	142	1267	17	0.0134175	0.119718	GO:0050792	GO:BP	20972	12399	GO:0016032;GO:0050789
V. atypica	biological process involved in symbiotic interaction	negative	0.0340286	190	1267	21	0.0165746	0.110526	GO:0044403	GO:BP	20972	10282	GO:0044419
V. atypica	production of molecular mediator involved in inflammatory response	negative	0.0341151	97	1267	13	0.0102605	0.134021	GO:0002532	GO:BP	20972	1009	GO:0006954;GO:0032501
V. atypica	RNA methyltransferase activity	negative	0.0341172	66	1302	11	0.00844854	0.166667	GO:0008173	GO:MF	20208	1553	GO:0008168;GO:0140098
V. atypica	regulation of proteolysis	negative	0.0342147	166	1267	19	0.0149961	0.114458	GO:0030162	GO:BP	20972	6255	GO:0006508;GO:0051246
V. atypica	IRAK4 deficiency (TLR2/4)	negative	0.0343436	18	954	6	0.00628931	0.333333	REAC:R-HSA-5603041	REAC	11056	1207	REAC:R-HSA-5602358
V. atypica	Hsp70 protein binding	negative	0.0349447	48	1302	9	0.00691244	0.1875	GO:0030544	GO:MF	20208	3655	GO:0031072;GO:0051087
V. atypica	regulation of post-transcriptional gene silencing by regulatory ncRNA	negative	0.0352288	28	1267	6	0.0047356	0.214286	GO:1900368	GO:BP	20972	19360	GO:0035194;GO:0060147;GO:0060966
V. atypica	regulation of endopeptidase activity	negative	0.0352288	28	1267	6	0.0047356	0.214286	GO:0052548	GO:BP	20972	13181	GO:0052547
V. atypica	protein neddylation	negative	0.0352288	28	1267	6	0.0047356	0.214286	GO:0045116	GO:BP	20972	10527	GO:0032446
V. atypica	negative regulation of interleukin-1 beta production	negative	0.0352288	28	1267	6	0.0047356	0.214286	GO:0032691	GO:BP	20972	7241	GO:0032611;GO:0032651;GO:0032692
V. atypica	fatty acid metabolic process	negative	0.0352288	396	1267	37	0.0292028	0.0934343	GO:0006631	GO:BP	20972	2221	GO:0006629;GO:0032787
V. atypica	deoxyribose phosphate catabolic process	negative	0.0352288	28	1267	6	0.0047356	0.214286	GO:0046386	GO:BP	20972	11310	GO:0006796;GO:0046434;GO:1901136
V. atypica	deoxyribonucleotide catabolic process	negative	0.0352288	28	1267	6	0.0047356	0.214286	GO:0009264	GO:BP	20972	3273	GO:0009166;GO:0009262;GO:1901136
V. atypica	regulation of protein neddylation	negative	0.0352484	20	1267	5	0.00394633	0.25	GO:2000434	GO:BP	20972	23869	GO:0045116;GO:1903320
V. atypica	protein import into mitochondrial matrix	negative	0.0352484	20	1267	5	0.00394633	0.25	GO:0030150	GO:BP	20972	6249	GO:0070585;GO:0071806;GO:0072594
V. atypica	positive regulation of T-helper 17 type immune response	negative	0.0352484	20	1267	5	0.00394633	0.25	GO:2000318	GO:BP	20972	23766	GO:0002824;GO:0072538;GO:2000316
V. atypica	positive regulation of lymphocyte chemotaxis	negative	0.0352484	20	1267	5	0.00394633	0.25	GO:0140131	GO:BP	20972	18410	GO:0002690;GO:0048247;GO:1901623;GO:2000403
V. atypica	positive regulation of DNA recombination	negative	0.0352484	76	1267	11	0.00868193	0.144737	GO:0045911	GO:BP	20972	10930	GO:0000018;GO:0006310;GO:0051054
V. atypica	negative regulation of endoplasmic reticulum stress-induced intrinsic apoptotic signaling pathway	negative	0.0352484	20	1267	5	0.00394633	0.25	GO:1902236	GO:BP	20972	20634	GO:0070059;GO:1902235;GO:1903573;GO:2001243
V. atypica	chemokine receptor binding	negative	0.0355623	76	1302	12	0.00921659	0.157895	GO:0042379	GO:MF	20208	5043	GO:0001664;GO:0005126
V. atypica	organic hydroxy compound transport	negative	0.0357789	266	1267	27	0.0213102	0.101504	GO:0015850	GO:BP	20972	4720	GO:0006810
V. atypica	ERBB signaling pathway	negative	0.0359266	179	1267	20	0.0157853	0.111732	GO:0038127	GO:BP	20972	9089	GO:0007169
V. atypica	response to temperature stimulus	negative	0.0359879	167	1267	19	0.0149961	0.113772	GO:0009266	GO:BP	20972	3275	GO:0009628
V. atypica	neural tube closure	negative	0.0363369	87	1267	12	0.00947119	0.137931	GO:0001843	GO:BP	20972	487	GO:0014020;GO:0060606
V. atypica	protein homotetramerization	negative	0.036433	66	1267	10	0.00789266	0.151515	GO:0051289	GO:BP	20972	12720	GO:0051260;GO:0051262
V. atypica	positive regulation of reactive oxygen species metabolic process	negative	0.036433	66	1267	10	0.00789266	0.151515	GO:2000379	GO:BP	20972	23814	GO:0009893;GO:0072593;GO:2000377
V. atypica	regulation of steroid metabolic process	negative	0.0365167	98	1267	13	0.0102605	0.132653	GO:0019218	GO:BP	20972	5273	GO:0008202;GO:0019216
V. atypica	positive regulation of T cell migration	negative	0.0365167	37	1267	7	0.00552486	0.189189	GO:2000406	GO:BP	20972	23841	GO:0072678;GO:2000403;GO:2000404
V. atypica	negative regulation of exocytosis	negative	0.0365167	37	1267	7	0.00552486	0.189189	GO:0045920	GO:BP	20972	10937	GO:0006887;GO:0017157;GO:1903531
V. atypica	maternal process involved in female pregnancy	negative	0.0366216	56	1267	9	0.00710339	0.160714	GO:0060135	GO:BP	20972	13401	GO:0007565;GO:0048609
V. atypica	receptor internalization	negative	0.0366541	132	1267	16	0.0126283	0.121212	GO:0031623	GO:BP	20972	6777	GO:0006898
V. atypica	somatic hypermutation of immunoglobulin genes	negative	0.0368205	13	1267	4	0.00315706	0.307692	GO:0016446	GO:BP	20972	4973	GO:0002566;GO:0016445
V. atypica	positive regulation of kinase activity	negative	0.0368205	204	1267	22	0.0173639	0.107843	GO:0033674	GO:BP	20972	7788	GO:0042327;GO:0043085;GO:0043549
V. atypica	negative regulation of toll-like receptor 4 signaling pathway	negative	0.0368205	13	1267	4	0.00315706	0.307692	GO:0034144	GO:BP	20972	7890	GO:0002683;GO:0009968;GO:0034142;GO:0034143
V. atypica	early endosome to Golgi transport	negative	0.0368205	13	1267	4	0.00315706	0.307692	GO:0034498	GO:BP	20972	8091	GO:0042147;GO:0048193
V. atypica	chaperone-mediated autophagy	negative	0.0368205	13	1267	4	0.00315706	0.307692	GO:0061684	GO:BP	20972	14521	GO:0006914;GO:0030163
V. atypica	positive regulation of protein catabolic process	negative	0.0370209	229	1267	24	0.0189424	0.104803	GO:0045732	GO:BP	20972	10804	GO:0009896;GO:0030163;GO:0042176;GO:0051247
V. atypica	Legionellosis	negative	0.0372726	56	757	11	0.014531	0.196429	KEGG:05134	KEGG	8716	447	KEGG:00000
V. atypica	AMPK signaling pathway	negative	0.037362	121	757	19	0.0250991	0.157025	KEGG:04152	KEGG	8716	295	KEGG:00000
V. atypica	RNA polymerase II general transcription initiation factor binding	negative	0.037596	24	1302	6	0.00460829	0.25	GO:0001091	GO:MF	20208	147	GO:0001099;GO:0140296
V. atypica	catalytic activity, acting on a rRNA	negative	0.037596	24	1302	6	0.00460829	0.25	GO:0140102	GO:MF	20208	9195	GO:0140098
V. atypica	Regulation of KIT signaling	negative	0.0376519	13	954	5	0.00524109	0.384615	REAC:R-HSA-1433559	REAC	11056	2062	REAC:R-HSA-1433557
V. atypica	Glutamate and glutamine metabolism	negative	0.0376519	13	954	5	0.00524109	0.384615	REAC:R-HSA-8964539	REAC	11056	1104	REAC:R-HSA-71291
V. atypica	Transcriptional Regulation by MECP2	negative	0.0378266	58	954	12	0.0125786	0.206897	REAC:R-HSA-8986944	REAC	11056	2642	REAC:R-HSA-212436
V. atypica	CDK-mediated phosphorylation and removal of Cdc6	negative	0.0378266	73	954	14	0.0146751	0.191781	REAC:R-HSA-69017	REAC	11056	287	REAC:R-HSA-69052
V. atypica	non-canonical NF-kappaB signal transduction	negative	0.0378328	121	1267	15	0.011839	0.123967	GO:0038061	GO:BP	20972	9056	GO:0141124
V. atypica	blood vessel endothelial cell migration	negative	0.0378328	121	1267	15	0.011839	0.123967	GO:0043534	GO:BP	20972	10075	GO:0043542
V. atypica	diacylglycerol-dependent serine/threonine kinase activity	negative	0.0379306	17	1302	5	0.00384025	0.294118	GO:0004697	GO:MF	20208	958	GO:0004674
V. atypica	apolipoprotein binding	negative	0.0379306	17	1302	5	0.00384025	0.294118	GO:0034185	GO:MF	20208	4620	GO:0005515
V. atypica	response to 2,3,7,8-tetrachlorodibenzodioxine	negative	0.0381283	7	1267	3	0.0023678	0.428571	GO:1904612	GO:BP	20972	22230	GO:0042221
V. atypica	regulation of release of sequestered calcium ion into cytosol	negative	0.0381283	77	1267	11	0.00868193	0.142857	GO:0051279	GO:BP	20972	12717	GO:0051209;GO:1903169
V. atypica	regulation of mast cell proliferation	negative	0.0381283	7	1267	3	0.0023678	0.428571	GO:0070666	GO:BP	20972	15124	GO:0070662;GO:0070663
V. atypica	regulation of chromosome separation	negative	0.0381283	77	1267	11	0.00868193	0.142857	GO:1905818	GO:BP	20972	23104	GO:0051304;GO:0051983
V. atypica	positive regulation of trophoblast cell migration	negative	0.0381283	7	1267	3	0.0023678	0.428571	GO:1901165	GO:BP	20972	19896	GO:0030335;GO:0051094;GO:0051240;GO:0061450;GO:1901163;GO:2000243
V. atypica	positive regulation of intrinsic apoptotic signaling pathway in response to DNA damage	negative	0.0381283	7	1267	3	0.0023678	0.428571	GO:1902231	GO:BP	20972	20629	GO:0008630;GO:1902229;GO:2001244
V. atypica	positive regulation of corticosteroid hormone secretion	negative	0.0381283	7	1267	3	0.0023678	0.428571	GO:2000848	GO:BP	20972	24190	GO:0035930;GO:2000833;GO:2000846
V. atypica	negative regulation of protein export from nucleus	negative	0.0381283	7	1267	3	0.0023678	0.428571	GO:0046826	GO:BP	20972	11543	GO:0006611;GO:0046823;GO:0046825;GO:0051457;GO:0090317
V. atypica	mast cell proliferation	negative	0.0381283	7	1267	3	0.0023678	0.428571	GO:0070662	GO:BP	20972	15120	GO:0070661
V. atypica	L-glutamate catabolic process	negative	0.0381283	7	1267	3	0.0023678	0.428571	GO:0006538	GO:BP	20972	2146	GO:0006536;GO:0043649;GO:0170035;GO:0170040
V. atypica	hippocampal neuron apoptotic process	negative	0.0381283	7	1267	3	0.0023678	0.428571	GO:0110088	GO:BP	20972	18140	GO:0051402
V. atypica	autocrine signaling	negative	0.0381283	7	1267	3	0.0023678	0.428571	GO:0035425	GO:BP	20972	8444	GO:0007267
V. atypica	7-methylguanosine mRNA capping	negative	0.0381283	7	1267	3	0.0023678	0.428571	GO:0006370	GO:BP	20972	2037	GO:0006397;GO:0009452
V. atypica	multi-multicellular organism process	negative	0.0383262	205	1267	22	0.0173639	0.107317	GO:0044706	GO:BP	20972	10372	GO:0032501
V. atypica	ketone metabolic process	negative	0.0383262	205	1267	22	0.0173639	0.107317	GO:0042180	GO:BP	20972	9366	GO:0008152
V. atypica	transcription corepressor binding	negative	0.0383289	49	1302	9	0.00691244	0.183673	GO:0001222	GO:MF	20208	172	GO:0001221
V. atypica	steroid dehydrogenase activity, acting on the CH-OH group of donors, NAD or NADP as acceptor	negative	0.0383289	32	1302	7	0.00537634	0.21875	GO:0033764	GO:MF	20208	4369	GO:0016229;GO:0016616
V. atypica	phosphatidylinositol binding	negative	0.0383289	279	1302	30	0.0230415	0.107527	GO:0035091	GO:MF	20208	4725	GO:0005543
V. atypica	peptidase regulator activity	negative	0.0383289	230	1302	26	0.0199693	0.113043	GO:0061134	GO:MF	20208	7673	GO:0030234
V. atypica	N-methyltransferase activity	negative	0.0383289	98	1302	14	0.0107527	0.142857	GO:0008170	GO:MF	20208	1550	GO:0008168
V. atypica	monocarboxylic acid binding	negative	0.0383289	78	1302	12	0.00921659	0.153846	GO:0033293	GO:MF	20208	4232	GO:0031406
V. atypica	GTPase binding	negative	0.0383289	314	1302	33	0.0253456	0.105096	GO:0051020	GO:MF	20208	7287	GO:0019899
V. atypica	acyltransferase activity, transferring groups other than amino-acyl groups	negative	0.0383289	230	1302	26	0.0199693	0.113043	GO:0016747	GO:MF	20208	2861	GO:0016746
V. atypica	positive regulation of protein serine/threonine kinase activity	negative	0.0383526	110	1267	14	0.0110497	0.127273	GO:0071902	GO:BP	20972	15828	GO:0045860;GO:0071900
V. atypica	cellular response to environmental stimulus	negative	0.0386779	333	1267	32	0.0252565	0.0960961	GO:0104004	GO:BP	20972	17955	GO:0051716
V. atypica	cellular response to abiotic stimulus	negative	0.0386779	333	1267	32	0.0252565	0.0960961	GO:0071214	GO:BP	20972	15342	GO:0009628;GO:0104004
V. atypica	Signaling by ROBO receptors	negative	0.038694	217	954	31	0.0324948	0.142857	REAC:R-HSA-376176	REAC	11056	2398	REAC:R-HSA-422475
V. atypica	Signaling by NOTCH4	negative	0.038694	81	954	15	0.0157233	0.185185	REAC:R-HSA-9013694	REAC	11056	2380	REAC:R-HSA-157118
V. atypica	tube closure	negative	0.0387401	88	1267	12	0.00947119	0.136364	GO:0060606	GO:BP	20972	13772	GO:0035148
V. atypica	protein tetramerization	negative	0.0388099	99	1267	13	0.0102605	0.131313	GO:0051262	GO:BP	20972	12711	GO:0051259
V. atypica	Signaling by ALK in cancer	negative	0.0388445	89	954	16	0.0167715	0.179775	REAC:R-HSA-9700206	REAC	11056	2316	REAC:R-HSA-5663202
V. atypica	Signaling by ALK fusions and activated point mutants	negative	0.0388445	89	954	16	0.0167715	0.179775	REAC:R-HSA-9725370	REAC	11056	2315	REAC:R-HSA-9700206
V. atypica	regulation of extrinsic apoptotic signaling pathway via death domain receptors	negative	0.0392512	47	1267	8	0.00631413	0.170213	GO:1902041	GO:BP	20972	20484	GO:0008625;GO:2001236
V. atypica	Bacterial Infection Pathways	negative	0.0394834	66	954	13	0.0136268	0.19697	REAC:R-HSA-9824439	REAC	11056	214	REAC:R-HSA-5663205
V. atypica	Human T-cell leukemia virus 1 infection	negative	0.0395364	220	757	30	0.0396301	0.136364	KEGG:05166	KEGG	8716	463	KEGG:00000
V. atypica	Focal adhesion	negative	0.0395364	202	757	28	0.0369881	0.138614	KEGG:04510	KEGG	8716	323	KEGG:00000
V. atypica	C-type lectin receptor signaling pathway	negative	0.0395364	105	757	17	0.0224571	0.161905	KEGG:04625	KEGG	8716	343	KEGG:00000
V. atypica	low-density lipoprotein particle receptor binding	negative	0.0398528	25	1302	6	0.00460829	0.24	GO:0050750	GO:MF	20208	7259	GO:0070325
V. atypica	lymphocyte differentiation	negative	0.0399159	427	1267	39	0.0307814	0.0913349	GO:0030098	GO:BP	20972	6241	GO:0046649;GO:1903131
V. atypica	regulation of mitotic sister chromatid segregation	negative	0.0400682	57	1267	9	0.00710339	0.157895	GO:0033047	GO:BP	20972	7486	GO:0000070;GO:0033045
V. atypica	negative regulation of G1/S transition of mitotic cell cycle	negative	0.0400682	57	1267	9	0.00710339	0.157895	GO:2000134	GO:BP	20972	23627	GO:0000082;GO:1901991;GO:1902807;GO:2000045
V. atypica	dendritic spine morphogenesis	negative	0.0400682	57	1267	9	0.00710339	0.157895	GO:0060997	GO:BP	20972	14068	GO:0031175;GO:0048812;GO:0048813;GO:0060996;GO:0097061
V. atypica	adherens junction organization	negative	0.0400682	57	1267	9	0.00710339	0.157895	GO:0034332	GO:BP	20972	8001	GO:0045216
V. atypica	spermatid nucleus differentiation	negative	0.0403346	29	1267	6	0.0047356	0.206897	GO:0007289	GO:BP	20972	2679	GO:0006997;GO:0007286
V. atypica	regulation of post-transcriptional gene silencing	negative	0.0403346	29	1267	6	0.0047356	0.206897	GO:0060147	GO:BP	20972	13408	GO:0010468;GO:0016441
V. atypica	glucose 6-phosphate metabolic process	negative	0.0403346	29	1267	6	0.0047356	0.206897	GO:0051156	GO:BP	20972	12653	GO:0006796;GO:0019637;GO:1901135
V. atypica	DNA modification	negative	0.0403346	29	1267	6	0.0047356	0.206897	GO:0006304	GO:BP	20972	2003	GO:0006259;GO:0043412
V. atypica	cellular response to low-density lipoprotein particle stimulus	negative	0.0403346	29	1267	6	0.0047356	0.206897	GO:0071404	GO:BP	20972	15520	GO:0055094;GO:0071402
V. atypica	transferase activity, transferring nitrogenous groups	negative	0.0403493	33	1302	7	0.00537634	0.212121	GO:0016769	GO:MF	20208	2880	GO:0016740
V. atypica	positive regulation of protein kinase activity	negative	0.0408137	194	1267	21	0.0165746	0.108247	GO:0045860	GO:BP	20972	10899	GO:0001934;GO:0033674;GO:0045859
V. atypica	protein-folding chaperone binding	negative	0.0408967	131	1302	17	0.0130568	0.129771	GO:0051087	GO:MF	20208	7302	GO:0005515
V. atypica	Rho protein signal transduction	negative	0.0409191	134	1267	16	0.0126283	0.119403	GO:0007266	GO:BP	20972	2658	GO:0007264
V. atypica	regulation of osteoblast differentiation	negative	0.0409191	134	1267	16	0.0126283	0.119403	GO:0045667	GO:BP	20972	10749	GO:0001649;GO:0045595
V. atypica	negative regulation of leukocyte differentiation	negative	0.0409438	111	1267	14	0.0110497	0.126126	GO:1902106	GO:BP	20972	20533	GO:0002521;GO:1902105;GO:1903707
V. atypica	regulation of intrinsic apoptotic signaling pathway in response to DNA damage	negative	0.0409668	38	1267	7	0.00552486	0.184211	GO:1902229	GO:BP	20972	20627	GO:0008630;GO:0080135;GO:2001242
V. atypica	thyroid hormone binding	negative	0.0416042	6	1302	3	0.00230415	0.5	GO:0070324	GO:MF	20208	7909	GO:0042562
V. atypica	BH3 domain binding	negative	0.0416042	6	1302	3	0.00230415	0.5	GO:0051434	GO:MF	20208	7343	GO:0051400;GO:0070513
V. atypica	ubiquitin-specific protease binding	negative	0.04169	18	1302	5	0.00384025	0.277778	GO:1990381	GO:MF	20208	9992	GO:0002020
V. atypica	syntaxin-1 binding	negative	0.04169	18	1302	5	0.00384025	0.277778	GO:0017075	GO:MF	20208	3040	GO:0019905
V. atypica	response to chemokine	negative	0.0417689	89	1267	12	0.00947119	0.134831	GO:1990868	GO:BP	20972	23474	GO:0034097
V. atypica	cellular response to chemokine	negative	0.0417689	89	1267	12	0.00947119	0.134831	GO:1990869	GO:BP	20972	23475	GO:0071345;GO:1990868
V. atypica	alpha-amino acid catabolic process	negative	0.0417689	89	1267	12	0.00947119	0.134831	GO:1901606	GO:BP	20972	20184	GO:0009063;GO:0046395;GO:1901605
V. atypica	copper ion binding	negative	0.0418299	60	1302	10	0.00768049	0.166667	GO:0005507	GO:MF	20208	1453	GO:0046914
V. atypica	sulfation	negative	0.0418426	21	1267	5	0.00394633	0.238095	GO:0051923	GO:BP	20972	13064	GO:0006790
V. atypica	response to leptin	negative	0.0418426	21	1267	5	0.00394633	0.238095	GO:0044321	GO:BP	20972	10254	GO:0009725
V. atypica	regulation of lipoprotein particle clearance	negative	0.0418426	21	1267	5	0.00394633	0.238095	GO:0010984	GO:BP	20972	4343	GO:0034381;GO:0051239
V. atypica	positive regulation of mitotic sister chromatid separation	negative	0.0418426	21	1267	5	0.00394633	0.238095	GO:1901970	GO:BP	20972	20435	GO:0010965;GO:0051306;GO:1905820
V. atypica	dendritic spine maintenance	negative	0.0418426	21	1267	5	0.00394633	0.238095	GO:0097062	GO:BP	20972	17253	GO:0043954;GO:0097061
V. atypica	copper ion homeostasis	negative	0.0418426	21	1267	5	0.00394633	0.238095	GO:0055070	GO:BP	20972	13253	GO:0055080;GO:0098771
V. atypica	acetyl-CoA biosynthetic process	negative	0.0418426	21	1267	5	0.00394633	0.238095	GO:0006085	GO:BP	20972	1849	GO:0006084;GO:0071616
V. atypica	protein tyrosine phosphatase activity	negative	0.0425413	100	1302	14	0.0107527	0.14	GO:0004725	GO:MF	20208	977	GO:0004721
V. atypica	protein transporter activity	negative	0.0425413	42	1302	8	0.00614439	0.190476	GO:0140318	GO:MF	20208	9270	GO:0005215
V. atypica	positive regulation of DNA-templated transcription initiation	negative	0.0430062	68	1267	10	0.00789266	0.147059	GO:2000144	GO:BP	20972	23633	GO:0006352;GO:0045893;GO:2000142
V. atypica	regulation of anatomical structure size	negative	0.0436061	498	1267	44	0.0347277	0.0883534	GO:0090066	GO:BP	20972	16800	GO:0065008
V. atypica	T cell costimulation	negative	0.0436097	48	1267	8	0.00631413	0.166667	GO:0031295	GO:BP	20972	6664	GO:0031294;GO:0050870
V. atypica	regulation of mitophagy	negative	0.0436097	48	1267	8	0.00631413	0.166667	GO:1901524	GO:BP	20972	20134	GO:0000423;GO:0016241;GO:1903146
V. atypica	protein methylation	negative	0.0436097	48	1267	8	0.00631413	0.166667	GO:0006479	GO:BP	20972	2107	GO:0008213;GO:0043414
V. atypica	protein alkylation	negative	0.0436097	48	1267	8	0.00631413	0.166667	GO:0008213	GO:BP	20972	3000	GO:0036211
V. atypica	myeloid leukocyte cytokine production	negative	0.0436097	48	1267	8	0.00631413	0.166667	GO:0061082	GO:BP	20972	14142	GO:0002367
V. atypica	lipid export from cell	negative	0.0436097	48	1267	8	0.00631413	0.166667	GO:0140353	GO:BP	20972	18503	GO:0006869;GO:0140352
V. atypica	regulation of ubiquitin-dependent protein catabolic process	negative	0.0437423	171	1267	19	0.0149961	0.111111	GO:2000058	GO:BP	20972	23562	GO:0006511;GO:0042176
V. atypica	CREB1 phosphorylation through NMDA receptor-mediated activation of RAS signaling	negative	0.0441762	25	954	7	0.00733753	0.28	REAC:R-HSA-442742	REAC	11056	299	REAC:R-HSA-438064
V. atypica	proteinogenic amino acid catabolic process	negative	0.0445367	79	1267	11	0.00868193	0.139241	GO:0170040	GO:BP	20972	19049	GO:0046395;GO:0170039
V. atypica	synaptic vesicle exocytosis	negative	0.0445662	101	1267	13	0.0102605	0.128713	GO:0016079	GO:BP	20972	4863	GO:0007269;GO:0045055;GO:0051649;GO:0099003;GO:0099504;GO:0099643
V. atypica	proteoglycan metabolic process	negative	0.0445662	101	1267	13	0.0102605	0.128713	GO:0006029	GO:BP	20972	1807	GO:0009100
V. atypica	insulin-like growth factor receptor signaling pathway	negative	0.0445662	101	1267	13	0.0102605	0.128713	GO:0048009	GO:BP	20972	11621	GO:0007169
V. atypica	Regulation of RAS by GAPs	negative	0.0446843	67	954	13	0.0136268	0.19403	REAC:R-HSA-5658442	REAC	11056	2087	REAC:R-HSA-5673001
V. atypica	positive regulation of cell cycle process	negative	0.0447105	259	1267	26	0.0205209	0.100386	GO:0090068	GO:BP	20972	16802	GO:0010564;GO:0022402;GO:0045787
V. atypica	cellular response to starvation	negative	0.0456452	184	1267	20	0.0157853	0.108696	GO:0009267	GO:BP	20972	3276	GO:0031669;GO:0033554;GO:0042594
V. atypica	heterochromatin organization	negative	0.0462433	172	1267	19	0.0149961	0.110465	GO:0070828	GO:BP	20972	15200	GO:0006325
V. atypica	vascular endothelial cell response to fluid shear stress	negative	0.0463383	14	1267	4	0.00315706	0.285714	GO:0097699	GO:BP	20972	17496	GO:0071498
V. atypica	somatic diversification of immune receptors via somatic mutation	negative	0.0463383	14	1267	4	0.00315706	0.285714	GO:0002566	GO:BP	20972	1041	GO:0002200
V. atypica	regulation of miRNA processing	negative	0.0463383	14	1267	4	0.00315706	0.285714	GO:1903798	GO:BP	20972	21652	GO:0035196;GO:0070920
V. atypica	regulation of intracellular protein transport	negative	0.0463383	148	1267	17	0.0134175	0.114865	GO:0033157	GO:BP	20972	7541	GO:0006886;GO:0032386;GO:0051223
V. atypica	regulation of acute inflammatory response to antigenic stimulus	negative	0.0463383	14	1267	4	0.00315706	0.285714	GO:0002864	GO:BP	20972	1328	GO:0002438;GO:0002673;GO:0002861
V. atypica	pyruvate decarboxylation to acetyl-CoA	negative	0.0463383	14	1267	4	0.00315706	0.285714	GO:0006086	GO:BP	20972	1850	GO:0006085;GO:0006090;GO:0009060
V. atypica	positive regulation of purine nucleotide metabolic process	negative	0.0463383	39	1267	7	0.00552486	0.179487	GO:1900544	GO:BP	20972	19467	GO:0006163;GO:0045981;GO:1900542
V. atypica	positive regulation of nucleotide metabolic process	negative	0.0463383	39	1267	7	0.00552486	0.179487	GO:0045981	GO:BP	20972	10992	GO:0006140;GO:0009117;GO:0045937;GO:0062013
V. atypica	positive regulation of dendritic spine development	negative	0.0463383	39	1267	7	0.00552486	0.179487	GO:0060999	GO:BP	20972	14070	GO:0051094;GO:0060996;GO:0060998
V. atypica	negative regulation of bone resorption	negative	0.0463383	14	1267	4	0.00315706	0.285714	GO:0045779	GO:BP	20972	10841	GO:0045124;GO:0045453;GO:0046851
V. atypica	fructose metabolic process	negative	0.0463383	14	1267	4	0.00315706	0.285714	GO:0006000	GO:BP	20972	1784	GO:0019318
V. atypica	ethanol catabolic process	negative	0.0463383	14	1267	4	0.00315706	0.285714	GO:0006068	GO:BP	20972	1834	GO:0006067;GO:0034310
V. atypica	protein targeting to lysosome	negative	0.0464053	30	1267	6	0.0047356	0.2	GO:0006622	GO:BP	20972	2216	GO:0006623;GO:0007041;GO:0061462
V. atypica	lipid oxidation	negative	0.0464165	113	1267	14	0.0110497	0.123894	GO:0034440	GO:BP	20972	8060	GO:0030258
V. atypica	Primary immunodeficiency	negative	0.0465429	36	757	8	0.010568	0.222222	KEGG:05340	KEGG	8716	504	KEGG:00000
V. atypica	Biosynthesis of amino acids	negative	0.0465429	74	757	13	0.0171731	0.175676	KEGG:01230	KEGG	8716	191	KEGG:00000
V. atypica	RNA polymerase II preinitiation complex assembly	negative	0.0466372	69	1267	10	0.00789266	0.144928	GO:0051123	GO:BP	20972	12622	GO:0006367;GO:0070897
V. atypica	lncRNA binding	negative	0.0467152	26	1302	6	0.00460829	0.230769	GO:0106222	GO:MF	20208	8912	GO:0003723
V. atypica	response to carbohydrate	negative	0.046744	222	1267	23	0.0181531	0.103604	GO:0009743	GO:BP	20972	3480	GO:1901700
V. atypica	amino acid catabolic process	negative	0.0476522	102	1267	13	0.0102605	0.127451	GO:0009063	GO:BP	20972	3099	GO:0006520;GO:0009056
V. atypica	negative regulation of mononuclear cell proliferation	negative	0.0482393	91	1267	12	0.00947119	0.131868	GO:0032945	GO:BP	20972	7418	GO:0032943;GO:0032944;GO:0070664
V. atypica	exocytic process	negative	0.0482393	91	1267	12	0.00947119	0.131868	GO:0140029	GO:BP	20972	18372	GO:0006887;GO:0009987
V. atypica	spindle assembly checkpoint signaling	negative	0.048251	49	1267	8	0.00631413	0.163265	GO:0071173	GO:BP	20972	15335	GO:0031577
V. atypica	regulation of cell cycle checkpoint	negative	0.048251	49	1267	8	0.00631413	0.163265	GO:1901976	GO:BP	20972	20437	GO:0000075;GO:1901987;GO:1902531
V. atypica	regulation of autophagosome assembly	negative	0.048251	49	1267	8	0.00631413	0.163265	GO:2000785	GO:BP	20972	24137	GO:0000045;GO:0044088;GO:1902115
V. atypica	mitotic spindle checkpoint signaling	negative	0.048251	49	1267	8	0.00631413	0.163265	GO:0071174	GO:BP	20972	15336	GO:0007093;GO:0031577
V. atypica	mitotic spindle assembly checkpoint signaling	negative	0.048251	49	1267	8	0.00631413	0.163265	GO:0007094	GO:BP	20972	2543	GO:0045841;GO:0071173;GO:0071174
V. atypica	lymphocyte costimulation	negative	0.048251	49	1267	8	0.00631413	0.163265	GO:0031294	GO:BP	20972	6663	GO:0002376;GO:0051251
V. atypica	pentosyltransferase activity	negative	0.0483941	52	1302	9	0.00691244	0.173077	GO:0016763	GO:MF	20208	2877	GO:0016757
V. atypica	TRIF-mediated programmed cell death	negative	0.0485017	9	954	4	0.00419287	0.444444	REAC:R-HSA-2562578	REAC	11056	2569	REAC:R-HSA-937061
V. atypica	Small interfering RNA (siRNA) biogenesis	negative	0.0485017	9	954	4	0.00419287	0.444444	REAC:R-HSA-426486	REAC	11056	2432	REAC:R-HSA-211000
V. atypica	RHO GTPase cycle	negative	0.0485017	449	954	55	0.057652	0.122494	REAC:R-HSA-9012999	REAC	11056	1920	REAC:R-HSA-194315
V. atypica	Regulation of PTEN mRNA translation	negative	0.0485017	9	954	4	0.00419287	0.444444	REAC:R-HSA-8943723	REAC	11056	2085	REAC:R-HSA-6807070
V. atypica	Regulation of CDH11 mRNA translation by microRNAs	negative	0.0485017	9	954	4	0.00419287	0.444444	REAC:R-HSA-9759811	REAC	11056	2047	REAC:R-HSA-9759475
V. atypica	Nuclear events stimulated by ALK signaling in cancer	negative	0.0485017	32	954	8	0.00838574	0.25	REAC:R-HSA-9725371	REAC	11056	1683	REAC:R-HSA-9725370
V. atypica	MET receptor recycling	negative	0.0485017	9	954	4	0.00419287	0.444444	REAC:R-HSA-8875656	REAC	11056	1424	REAC:R-HSA-6806834
V. atypica	HDL remodeling	negative	0.0485017	9	954	4	0.00419287	0.444444	REAC:R-HSA-8964058	REAC	11056	1144	REAC:R-HSA-8963899
V. atypica	Glycolysis	negative	0.0485017	68	954	13	0.0136268	0.191176	REAC:R-HSA-70171	REAC	11056	1122	REAC:R-HSA-70326
V. atypica	protein-glutamine N-methyltransferase activity	negative	0.0485562	12	1302	4	0.0030722	0.333333	GO:0036009	GO:MF	20208	4839	GO:0008170;GO:0008276;GO:0008757
V. atypica	positive regulation of hydrolase activity	negative	0.0486438	161	1267	18	0.0142068	0.111801	GO:0051345	GO:BP	20972	12766	GO:0043085;GO:0051336
V. atypica	Natural killer cell mediated cytotoxicity	negative	0.0487017	125	757	19	0.0250991	0.152	KEGG:04650	KEGG	8716	347	KEGG:00000
V. atypica	regulation of cellular component size	negative	0.0487452	353	1267	33	0.0260458	0.0934844	GO:0032535	GO:BP	20972	7133	GO:0016043;GO:0090066
V. atypica	Pathways of neurodegeneration - multiple diseases	negative	0.0493306	477	757	56	0.0739762	0.1174	KEGG:05022	KEGG	8716	433	KEGG:00000
V. atypica	Endometrial cancer	negative	0.0493306	59	757	11	0.014531	0.186441	KEGG:05213	KEGG	8716	480	KEGG:00000
V. atypica	transporter regulator activity	negative	0.0493713	179	1302	21	0.016129	0.117318	GO:0141108	GO:MF	20208	9619	GO:0098772
V. atypica	Base excision repair	negative	0.0495069	44	757	9	0.011889	0.204545	KEGG:03410	KEGG	8716	244	KEGG:00000
V. atypica	Aminoacyl-tRNA biosynthesis	negative	0.0495069	44	757	9	0.011889	0.204545	KEGG:00970	KEGG	8716	155	KEGG:00000
V. atypica	pigmentation	negative	0.049536	114	1267	14	0.0110497	0.122807	GO:0043473	GO:BP	20972	10042	GO:0008150
V. atypica	molecular carrier activity	negative	0.0495388	102	1302	14	0.0107527	0.137255	GO:0140104	GO:MF	20208	9197	GO:0003674
V. atypica	trophoblast cell migration	negative	0.0496427	22	1267	5	0.00394633	0.227273	GO:0061450	GO:BP	20972	14400	GO:0001667;GO:0007566
V. atypica	pyrimidine nucleotide catabolic process	negative	0.0496427	22	1267	5	0.00394633	0.227273	GO:0006244	GO:BP	20972	1961	GO:0006220;GO:0009166;GO:0072529
V. atypica	purine nucleoside monophosphate biosynthetic process	negative	0.0496427	22	1267	5	0.00394633	0.227273	GO:0009127	GO:BP	20972	3144	GO:0009124;GO:0009126
V. atypica	melanosome transport	negative	0.0496427	22	1267	5	0.00394633	0.227273	GO:0032402	GO:BP	20972	7058	GO:0032400;GO:0032401;GO:0051904
V. atypica	meiotic spindle organization	negative	0.0496427	22	1267	5	0.00394633	0.227273	GO:0000212	GO:BP	20972	59	GO:0007051;GO:1903046
V. atypica	IRE1-mediated unfolded protein response	negative	0.0496427	22	1267	5	0.00394633	0.227273	GO:0036498	GO:BP	20972	9008	GO:0030968
V. atypica	glutamine metabolic process	negative	0.0496427	22	1267	5	0.00394633	0.227273	GO:0006541	GO:BP	20972	2148	GO:0019752
V. atypica	glial cell differentiation	negative	0.0498241	249	1267	25	0.0197316	0.100402	GO:0010001	GO:BP	20972	3660	GO:0030154;GO:0042063
V. atypica	actin polymerization or depolymerization	negative	0.0498241	186	1267	20	0.0157853	0.107527	GO:0008154	GO:BP	20972	2987	GO:0007015
V. atypica	regulation of lipid metabolic process	negative	0.0498269	314	1267	30	0.023678	0.0955414	GO:0019216	GO:BP	20972	5271	GO:0006629;GO:0080090
V. atypica	Signaling by ERBB2	negative	0.0499653	46	954	10	0.0104822	0.217391	REAC:R-HSA-1227986	REAC	11056	2329	REAC:R-HSA-9006934

### Sheet: Table S9g
Supplementary Table 9g -- Functional enrichment analysis of duodenal mucosal proteins that were significantly correlated with the abundances of cSI-N bacterial taxa.
(i) GSEA
Reactome pathway ID	Description	setSize	Enrichment Score	Normalized Enrichment Score	P-value	P-adj	q-value	Rank	Leading edge	Core enrichment
R-HSA-8873719	RAB geranylgeranylation	20	-0.512164	-2.51797	7.79748e-05	0.0361024	0.0311079	590	tags=65%, list=22%, signal=51%	5865/51552/5878/115827/64284/5862/5873/84932/51762/53916/9363/5867/11021
R-HSA-73857	RNA Polymerase II Transcription	227	-0.185367	-2.23163	0.00018136	0.0383718	0.0330633	893	tags=46%, list=33%, signal=34%	5934/50484/5685/3276/5308/902/8732/4086/5810/2101/2669/1378/26523/6502/84524/864/6446/7421/3725/10628/4087/5440/5686/6635/580/7040/2961/9099/6881/5682/5688/79047/865/6688/5608/5699/6910/79943/5698/9785/8493/9572/9500/5566/64750/405/2959/5710/5933/2648/6750/8726/55869/3815/8396/58490/4436/84701/208/200845/6636/7249/5111/5588/65123/5434/1956/8085/7728/1477/898/7067/6648/5928/51741/5579/6772/5693/6498/6634/11200/55197/5305/8550/814/5728/51593/5770/221044/10013/5925/8793/5717/9775/1111/5984/64859/11059/6908/192669/5518/1017/2744/2289/5702
R-HSA-5689880	Ub-specific processing proteases	49	-0.308249	-2.19991	0.00141388	0.0804849	0.0693504	897	tags=59%, list=34%, signal=40%	23326/5685/4086/79589/6502/4087/5686/9099/6881/5682/5688/8737/5699/5698/64750/9960/5710/2648/7375/64135/5693/9097/5728/9804/27005/5423/5717/8678/5702
R-HSA-72766	Translation	61	-0.278808	-2.16979	0.0018604	0.0804849	0.0693504	358	tags=34%, list=13%, signal=31%	10352/6897/64928/51504/1915/128308/55157/9255/63931/219927/65008/6728/6201/29104/6189/6191/4141/6135/51069/1981/1978
R-HSA-74160	Gene expression (Transcription)	248	-0.175487	-2.16041	0.000248629	0.0383718	0.0330633	893	tags=45%, list=33%, signal=33%	5934/50484/5685/3276/5308/902/8732/4086/5810/2101/2669/1378/3320/26523/6502/84524/864/6446/7421/3725/10628/4087/5440/5686/6635/580/7040/2961/9533/9099/6881/5682/5688/79047/865/6688/5608/5699/6910/79943/5698/9785/8493/22976/9572/9500/5566/64750/405/2959/5710/5933/2648/6750/8726/55869/3815/8396/58490/4436/84701/208/200845/6636/7249/5111/5588/65123/5434/1956/8085/7728/1477/898/7067/57510/6648/5928/51741/5579/6772/5693/8575/6498/6634/11200/55197/5305/8550/814/5728/51593/5770/221044/10013/5925/8793/5717/9775/1111/5984/64859/9271/11059/6908/192669/5518/64216/1017/2744/2289/5702
R-HSA-1483255	PI Metabolism	21	-0.42331	-2.12777	0.00236758	0.0804849	0.0693504	911	tags=71%, list=34%, signal=47%	375/5289/23760/3631/51552/9108/8821/5294/8396/65977/59338/5305/5728/5867/5783
R-HSA-166058	MyD88:MAL(TIRAP) cascade initiated on plasma membrane	35	-0.337005	-2.10082	0.00347667	0.0804849	0.0693504	345	tags=40%, list=13%, signal=35%	5604/7867/695/5606/9097/7099/6197/3146/9261/6279/28512/5602/5518/2002
R-HSA-168188	Toll Like Receptor TLR6:TLR2 Cascade	35	-0.337005	-2.10082	0.00347667	0.0804849	0.0693504	345	tags=40%, list=13%, signal=35%	5604/7867/695/5606/9097/7099/6197/3146/9261/6279/28512/5602/5518/2002
R-HSA-168179	Toll Like Receptor TLR1:TLR2 Cascade	36	-0.325564	-2.05375	0.00291124	0.0804849	0.0693504	345	tags=39%, list=13%, signal=34%	5604/7867/695/5606/9097/7099/6197/3146/9261/6279/28512/5602/5518/2002
R-HSA-181438	Toll Like Receptor 2 (TLR2) Cascade	36	-0.325564	-2.05375	0.00291124	0.0804849	0.0693504	345	tags=39%, list=13%, signal=34%	5604/7867/695/5606/9097/7099/6197/3146/9261/6279/28512/5602/5518/2002
R-HSA-927802	Nonsense-Mediated Decay (NMD)	17	-0.443959	-2.0366	0.00347286	0.0804849	0.0693504	113	tags=41%, list=4%, signal=40%	6201/9775/6189/6191/6135/5518/1981
R-HSA-975957	Nonsense Mediated Decay (NMD) enhanced by the Exon Junction Complex (EJC)	17	-0.443959	-2.0366	0.00347286	0.0804849	0.0693504	113	tags=41%, list=4%, signal=40%	6201/9775/6189/6191/6135/5518/1981
R-HSA-69278	Cell Cycle, Mitotic	92	-0.224907	-2.02542	0.00283901	0.0804849	0.0693504	1262	tags=66%, list=47%, signal=36%	51143/8454/2305/9861/51400/5528/1030/5690/10403/5901/95681/207/5689/2932/6714/11116/5934/5685/902/3320/6502/10540/55055/5686/5682/5688/115106/5905/8379/5699/5698/9133/5525/5566/1719/5710/5933/5578/5862/55869/994/208/5753/5111/29922/898/5928/5579/5693/140609/5925/1783/5717/5984/3837/5518/4067/80776/1017/8615/5702
R-HSA-1660499	Synthesis of PIPs at the plasma membrane	17	-0.441475	-2.02521	0.00365564	0.0805981	0.069448	556	tags=88%, list=21%, signal=70%	5286/5868/57664/375/3631/51552/8821/5294/8396/65977/59338/5305/5728/5867/5783
R-HSA-166016	Toll Like Receptor 4 (TLR4) Cascade	41	-0.300085	-1.99948	0.00453673	0.0913263	0.078692	345	tags=37%, list=13%, signal=32%	5604/7867/1759/695/5606/9097/7099/6197/3146/9261/6279/28512/5602/5518/2002
R-HSA-8953854	Metabolism of RNA	126	-0.193674	-1.94749	0.00436469	0.0913263	0.078692	1131	tags=58%, list=42%, signal=35%	5901/207/24144/25949/5689/10248/6188/10556/79042/8559/3315/55813/80324/24148/51121/9360/5685/902/8732/25804/3028/54920/6629/29960/5440/5686/6635/10482/6208/10436/5682/29107/5688/2091/10073/5699/5698/9785/54974/5710/5578/6636/5094/6627/51106/5434/1477/51504/27292/5693/51388/6634/1787/1653/54913/115024/6606/51593/9261/79760/6201/5717/221078/9775/6189/6191/6135/129450/51010/5518/79922/1981/5702
R-HSA-6805567	Keratinization	17	0.444418	2.12931	0.00302703	0.0804849	0.0693504	1298	tags=94%, list=49%, signal=49%	3728/3880/643394/2125/3848/3855/25818/54474/5266/5652/1829/1825/43847/3861/3868/1824
R-HSA-6809371	Formation of the cornified envelope	17	0.444418	2.12931	0.00302703	0.0804849	0.0693504	1298	tags=94%, list=49%, signal=49%	3728/3880/643394/2125/3848/3855/25818/54474/5266/5652/1829/1825/43847/3861/3868/1824
R-HSA-8950505	Gene and protein expression by JAK-STAT signaling after Interleukin-12 stimulation	22	0.396642	2.14306	0.00302837	0.0804849	0.0693504	779	tags=68%, list=29%, signal=49%	9987/302/759/4507/829/3181/6888/5478/4001/1265/2939/3936/3185/5306/5055
R-HSA-168643	Nucleotide-binding domain, leucine rich repeat containing receptor (NLR) signaling pathways	16	0.469699	2.1895	0.0018945	0.0804849	0.0693504	371	tags=56%, list=14%, signal=49%	7335/29108/9051/22861/8767/7314/6233/6300/3326
R-HSA-2980736	Peptide hormone metabolism	23	0.402687	2.22272	0.00168266	0.0804849	0.0693504	755	tags=65%, list=28%, signal=47%	1803/1636/6844/1522/1509/3624/2688/3626/5034/2641/2999/2695/2028/590/183
R-HSA-9020591	Interleukin-12 signaling	25	0.394297	2.25398	0.000877012	0.0804849	0.0693504	779	tags=68%, list=29%, signal=49%	9987/302/759/4507/829/3181/6888/5478/4001/1265/2939/5034/6845/3936/3185/5306/5055
R-HSA-3299685	Detoxification of Reactive Oxygen Species	17	0.490869	2.35186	0.000658817	0.076258	0.0657083	511	tags=65%, list=19%, signal=53%	30001/2936/475/25824/9588/54205/10935/7296/5052/5034/2950
(i) over-representation test
Bacterium	Description	Enrichment direction	P-value	Term size	Query size	Intersection size	Precision	Recall	Term ID	Database	Effective domain size	Source order	Term parents
P. melaninogenica	peptidyl-amino acid modification	negative	4.44624e-13	495	866	63	0.0727483	0.127273	GO:0018193	GO:BP	20972	5096	GO:0036211
P. melaninogenica	nucleotide metabolic process	negative	4.36282e-11	495	866	59	0.0681293	0.119192	GO:0009117	GO:BP	20972	3136	GO:0006753
P. melaninogenica	ribose phosphate metabolic process	negative	2.52795e-09	381	866	47	0.0542725	0.12336	GO:0019693	GO:BP	20972	5607	GO:0006796;GO:0019637;GO:1901135
P. melaninogenica	phagocytosis	negative	9.19529e-08	238	866	33	0.0381062	0.138655	GO:0006909	GO:BP	20972	2428	GO:0006897
P. melaninogenica	ribonucleotide metabolic process	negative	1.16366e-07	374	866	43	0.0496536	0.114973	GO:0009259	GO:BP	20972	3268	GO:0009117;GO:0019693
P. melaninogenica	purine nucleotide metabolic process	negative	1.30853e-07	433	866	47	0.0542725	0.108545	GO:0006163	GO:BP	20972	1895	GO:0009117;GO:0072521
P. melaninogenica	Fc receptor signaling pathway	negative	1.33298e-07	60	866	16	0.0184758	0.266667	GO:0038093	GO:BP	20972	9069	GO:0002768
P. melaninogenica	nucleoside triphosphate metabolic process	negative	3.41774e-07	279	866	35	0.0404157	0.125448	GO:0009141	GO:BP	20972	3158	GO:0006753
P. melaninogenica	nucleoside phosphate biosynthetic process	negative	8.52954e-07	317	866	37	0.0427252	0.116719	GO:1901293	GO:BP	20972	19980	GO:0006753;GO:0034654;GO:0090407
P. melaninogenica	regulation of endocytosis	negative	1.03751e-06	292	866	35	0.0404157	0.119863	GO:0030100	GO:BP	20972	6243	GO:0006897;GO:0051128;GO:0060627
P. melaninogenica	negative regulation of protein localization to membrane	negative	2.66572e-06	33	866	11	0.0127021	0.333333	GO:1905476	GO:BP	20972	22870	GO:0048523;GO:0072657;GO:1903828;GO:1905475
P. melaninogenica	regulation of intrinsic apoptotic signaling pathway	negative	3.42542e-06	175	866	25	0.0288684	0.142857	GO:2001242	GO:BP	20972	24483	GO:0097193;GO:1902531;GO:2001233
P. melaninogenica	nucleotide catabolic process	negative	3.90049e-06	164	866	24	0.0277136	0.146341	GO:0009166	GO:BP	20972	3180	GO:0009117;GO:1901292
P. melaninogenica	response to oxidative stress	negative	6.06397e-06	374	866	39	0.0450346	0.104278	GO:0006979	GO:BP	20972	2471	GO:0006950
P. melaninogenica	protein autophosphorylation	negative	6.61164e-06	157	866	23	0.0265589	0.146497	GO:0046777	GO:BP	20972	11525	GO:0006468
P. melaninogenica	inflammatory response to antigenic stimulus	negative	6.6417e-06	70	866	15	0.017321	0.214286	GO:0002437	GO:BP	20972	918	GO:0006954;GO:0006955
P. melaninogenica	regulation of apoptotic signaling pathway	negative	6.72773e-06	376	866	39	0.0450346	0.103723	GO:2001233	GO:BP	20972	24474	GO:0009966;GO:0042981;GO:0097190
P. melaninogenica	carbohydrate derivative catabolic process	negative	6.98172e-06	248	866	30	0.034642	0.120968	GO:1901136	GO:BP	20972	19877	GO:0009056;GO:1901135
P. melaninogenica	regulation of autophagy	negative	8.01139e-06	364	866	38	0.0438799	0.104396	GO:0010506	GO:BP	20972	3996	GO:0006914;GO:0009894
P. melaninogenica	nucleoside phosphate catabolic process	negative	8.09433e-06	184	866	25	0.0288684	0.13587	GO:1901292	GO:BP	20972	19979	GO:0006753;GO:0034655;GO:0046434
P. melaninogenica	negative regulation of protein localization to plasma membrane	negative	9.18956e-06	30	866	10	0.0115473	0.333333	GO:1903077	GO:BP	20972	21171	GO:0072659;GO:1903076;GO:1904376;GO:1905476
P. melaninogenica	purine ribonucleotide metabolic process	negative	9.46348e-06	352	866	37	0.0427252	0.105114	GO:0009150	GO:BP	20972	3167	GO:0006163;GO:0009259
P. melaninogenica	cellular response to chemical stress	negative	1.43384e-05	300	866	33	0.0381062	0.11	GO:0062197	GO:BP	20972	14755	GO:0033554;GO:0070887
P. melaninogenica	generation of precursor metabolites and energy	negative	1.48003e-05	483	866	45	0.051963	0.0931677	GO:0006091	GO:BP	20972	1853	GO:0008152
P. melaninogenica	negative regulation of protein localization to cell periphery	negative	1.6701e-05	32	866	10	0.0115473	0.3125	GO:1904376	GO:BP	20972	22064	GO:1903828;GO:1904375;GO:1990778
P. melaninogenica	ribose phosphate biosynthetic process	negative	1.79403e-05	180	866	24	0.0277136	0.133333	GO:0046390	GO:BP	20972	11311	GO:0019693;GO:0090407;GO:1901137
P. melaninogenica	cellular response to oxidative stress	negative	1.79403e-05	233	866	28	0.0323326	0.120172	GO:0034599	GO:BP	20972	8109	GO:0006979;GO:0062197
P. melaninogenica	phosphatidylinositol 3-kinase/protein kinase B signal transduction	negative	2.11127e-05	306	866	33	0.0381062	0.107843	GO:0043491	GO:BP	20972	10057	GO:0141124
P. melaninogenica	purine nucleoside triphosphate metabolic process	negative	2.11127e-05	263	866	30	0.034642	0.114068	GO:0009144	GO:BP	20972	3161	GO:0009141
P. melaninogenica	purine-containing compound catabolic process	negative	2.19474e-05	157	866	22	0.0254042	0.140127	GO:0072523	GO:BP	20972	16247	GO:0009056;GO:0072521
P. melaninogenica	exocytosis	negative	2.31015e-05	352	866	36	0.0415704	0.102273	GO:0006887	GO:BP	20972	2412	GO:0016192;GO:0032940
P. melaninogenica	leukocyte proliferation	negative	2.61901e-05	339	866	35	0.0404157	0.103245	GO:0070661	GO:BP	20972	15119	GO:0008283
P. melaninogenica	regulation of exocytosis	negative	2.76806e-05	185	866	24	0.0277136	0.12973	GO:0017157	GO:BP	20972	5035	GO:0006887;GO:0060627;GO:1903530
P. melaninogenica	regulation of inflammatory response to antigenic stimulus	negative	2.89629e-05	42	866	11	0.0127021	0.261905	GO:0002861	GO:BP	20972	1325	GO:0002437;GO:0050727;GO:0050776
P. melaninogenica	positive regulation of secretion	negative	3.07832e-05	312	866	33	0.0381062	0.105769	GO:0051047	GO:BP	20972	12586	GO:0046903;GO:0051046;GO:0051050
P. melaninogenica	nucleotide biosynthetic process	negative	3.17394e-05	227	866	27	0.0311778	0.118943	GO:0009165	GO:BP	20972	3179	GO:0009117;GO:1901293
P. melaninogenica	ribonucleotide catabolic process	negative	3.7774e-05	138	866	20	0.0230947	0.144928	GO:0009261	GO:BP	20972	3270	GO:0009166;GO:0009259;GO:1901136
P. melaninogenica	peptidyl-serine modification	negative	3.81783e-05	103	866	17	0.0196305	0.165049	GO:0018209	GO:BP	20972	5111	GO:0018193
P. melaninogenica	negative regulation of inflammatory response to antigenic stimulus	negative	4.19587e-05	28	866	9	0.0103926	0.321429	GO:0002862	GO:BP	20972	1326	GO:0002437;GO:0002861;GO:0050728;GO:0050777
P. melaninogenica	energy derivation by oxidation of organic compounds	negative	4.30078e-05	425	866	40	0.0461894	0.0941176	GO:0015980	GO:BP	20972	4818	GO:0006091
P. melaninogenica	intrinsic apoptotic signaling pathway	negative	4.39833e-05	318	866	33	0.0381062	0.103774	GO:0097193	GO:BP	20972	17316	GO:0035556;GO:0097190
P. melaninogenica	regulation of neuron projection development	negative	4.49216e-05	426	866	40	0.0461894	0.0938967	GO:0010975	GO:BP	20972	4337	GO:0031175;GO:0120035
P. melaninogenica	purine nucleotide catabolic process	negative	4.52707e-05	140	866	20	0.0230947	0.142857	GO:0006195	GO:BP	20972	1921	GO:0006163;GO:0009166;GO:0072523
P. melaninogenica	regulation of immune effector process	negative	4.52707e-05	395	866	38	0.0438799	0.0962025	GO:0002697	GO:BP	20972	1169	GO:0002252;GO:0002682
P. melaninogenica	macromolecule methylation	negative	4.54557e-05	128	866	19	0.02194	0.148438	GO:0043414	GO:BP	20972	10009	GO:0032259;GO:0043412
P. melaninogenica	pyruvate metabolic process	negative	4.54557e-05	128	866	19	0.02194	0.148438	GO:0006090	GO:BP	20972	1852	GO:0032787
P. melaninogenica	positive regulation of secretion by cell	negative	4.69183e-05	290	866	31	0.0357968	0.106897	GO:1903532	GO:BP	20972	21475	GO:0032940;GO:0048522;GO:0051047;GO:1903530
P. melaninogenica	Fc-gamma receptor signaling pathway	negative	5.80494e-05	37	866	10	0.0115473	0.27027	GO:0038094	GO:BP	20972	9070	GO:0038093
P. melaninogenica	leukocyte migration	negative	6.3969e-05	386	866	37	0.0427252	0.0958549	GO:0050900	GO:BP	20972	12479	GO:0002376;GO:0016477
P. melaninogenica	regulation of phosphatidylinositol 3-kinase/protein kinase B signal transduction	negative	7.68578e-05	268	866	29	0.0334873	0.108209	GO:0051896	GO:BP	20972	13048	GO:0043491;GO:1902531
P. melaninogenica	immune response-regulating cell surface receptor signaling pathway	negative	7.83796e-05	343	866	34	0.039261	0.0991254	GO:0002768	GO:BP	20972	1233	GO:0002764;GO:0007166
P. melaninogenica	regulation of protein-containing complex assembly	negative	8.16873e-05	422	866	39	0.0450346	0.0924171	GO:0043254	GO:BP	20972	9920	GO:0044087;GO:0051128;GO:0065003
P. melaninogenica	viral process	negative	9.2314e-05	377	866	36	0.0415704	0.0954907	GO:0016032	GO:BP	20972	4829	GO:0008150
P. melaninogenica	B cell activation	negative	9.40503e-05	286	866	30	0.034642	0.104895	GO:0042113	GO:BP	20972	9332	GO:0046649
P. melaninogenica	positive regulation of mitotic cell cycle	negative	9.5266e-05	123	866	18	0.0207852	0.146341	GO:0045931	GO:BP	20972	10947	GO:0000278;GO:0007346;GO:0045787
P. melaninogenica	purine ribonucleoside triphosphate metabolic process	negative	9.5266e-05	257	866	28	0.0323326	0.108949	GO:0009205	GO:BP	20972	3217	GO:0009144
P. melaninogenica	production of molecular mediator of immune response	negative	9.91816e-05	229	866	26	0.0300231	0.113537	GO:0002440	GO:BP	20972	921	GO:0002376;GO:0010467
P. melaninogenica	peptidyl-serine phosphorylation	negative	0.000114839	101	866	16	0.0184758	0.158416	GO:0018105	GO:BP	20972	5069	GO:0006468;GO:0018209
P. melaninogenica	coagulation	negative	0.000120905	246	866	27	0.0311778	0.109756	GO:0050817	GO:BP	20972	12417	GO:0032501
P. melaninogenica	ATP metabolic process	negative	0.000132979	233	866	26	0.0300231	0.111588	GO:0046034	GO:BP	20972	11030	GO:0009150;GO:0009205
P. melaninogenica	nicotinamide nucleotide metabolic process	negative	0.000140062	165	866	21	0.0242494	0.127273	GO:0046496	GO:BP	20972	11365	GO:0009117;GO:0072524
P. melaninogenica	positive regulation of protein localization	negative	0.000140062	433	866	39	0.0450346	0.0900693	GO:1903829	GO:BP	20972	21674	GO:0008104;GO:0032880;GO:0048518
P. melaninogenica	Fc-epsilon receptor signaling pathway	negative	0.000141242	25	866	8	0.00923788	0.32	GO:0038095	GO:BP	20972	9071	GO:0038093
P. melaninogenica	regulation of leukocyte mediated immunity	negative	0.000179672	252	866	27	0.0311778	0.107143	GO:0002703	GO:BP	20972	1175	GO:0002443;GO:0002697
P. melaninogenica	purine ribonucleotide catabolic process	negative	0.000214824	131	866	18	0.0207852	0.137405	GO:0009154	GO:BP	20972	3171	GO:0006195;GO:0009150;GO:0009261
P. melaninogenica	leukocyte mediated immunity	negative	0.000215266	475	866	41	0.0473441	0.0863158	GO:0002443	GO:BP	20972	924	GO:0002252
P. melaninogenica	blood coagulation	negative	0.000227829	241	866	26	0.0300231	0.107884	GO:0007596	GO:BP	20972	2915	GO:0007599;GO:0042060;GO:0050817
P. melaninogenica	positive regulation of exocytosis	negative	0.000228957	84	866	14	0.0161663	0.166667	GO:0045921	GO:BP	20972	10938	GO:0006887;GO:0017157;GO:1903532
P. melaninogenica	negative regulation of catabolic process	negative	0.000229547	363	866	34	0.039261	0.0936639	GO:0009895	GO:BP	20972	3594	GO:0009056;GO:0009892;GO:0009894
P. melaninogenica	cellular respiration	negative	0.000233681	332	866	32	0.0369515	0.0963855	GO:0045333	GO:BP	20972	10591	GO:0015980
P. melaninogenica	mononuclear cell proliferation	negative	0.000244348	302	866	30	0.034642	0.0993377	GO:0032943	GO:BP	20972	7416	GO:0070661
P. melaninogenica	pyridine-containing compound metabolic process	negative	0.000267766	173	866	21	0.0242494	0.121387	GO:0072524	GO:BP	20972	16248	GO:0008152
P. melaninogenica	leukocyte activation involved in immune response	negative	0.000271674	304	866	30	0.034642	0.0986842	GO:0002366	GO:BP	20972	859	GO:0002263;GO:0045321
P. melaninogenica	negative regulation of protein localization	negative	0.000296539	202	866	23	0.0265589	0.113861	GO:1903828	GO:BP	20972	21673	GO:0008104;GO:0032880;GO:0048519
P. melaninogenica	glycolytic process	negative	0.000306627	98	866	15	0.017321	0.153061	GO:0006096	GO:BP	20972	1855	GO:0006090;GO:0006091;GO:0009060;GO:0016052;GO:0019364;GO:0046032;GO:0046034;GO:0046496
P. melaninogenica	organophosphate catabolic process	negative	0.00031135	246	866	26	0.0300231	0.105691	GO:0046434	GO:BP	20972	11327	GO:0009056;GO:0019637
P. melaninogenica	aerobic respiration	negative	0.000330205	292	866	29	0.0334873	0.0993151	GO:0009060	GO:BP	20972	3096	GO:0045333
P. melaninogenica	cell activation involved in immune response	negative	0.000339105	308	866	30	0.034642	0.0974026	GO:0002263	GO:BP	20972	771	GO:0001775;GO:0002252;GO:0006955
P. melaninogenica	negative regulation of molecular function	negative	0.000339105	355	866	33	0.0381062	0.0929577	GO:0044092	GO:BP	20972	10217	GO:0065009
P. melaninogenica	hemostasis	negative	0.000347427	248	866	26	0.0300231	0.104839	GO:0007599	GO:BP	20972	2918	GO:0050878
P. melaninogenica	adaptive immune response based on somatic recombination of immune receptors built from immunoglobulin superfamily domains	negative	0.000368539	389	866	35	0.0404157	0.0899743	GO:0002460	GO:BP	20972	941	GO:0002250
P. melaninogenica	positive regulation of cell cycle phase transition	negative	0.000368539	112	866	16	0.0184758	0.142857	GO:1901989	GO:BP	20972	20446	GO:0044770;GO:0090068;GO:1901987
P. melaninogenica	regulation of phagocytosis	negative	0.000370778	100	866	15	0.017321	0.15	GO:0050764	GO:BP	20972	12379	GO:0006909;GO:0030100
P. melaninogenica	ADP catabolic process	negative	0.000370778	100	866	15	0.017321	0.15	GO:0046032	GO:BP	20972	11028	GO:0009154;GO:0009181;GO:0046031
