## Supplementary Table 9 for "Duodenal microbiota and associated environmental enteric dysfunction in undernourished Bangladeshi women and gnotobiotic mice" (part 5 of 6)

### Sheet: Table S9g (continued)
Supplementary Table 9g -- Functional enrichment analysis of duodenal mucosal proteins that were significantly correlated with the abundances of cSI-N bacterial taxa.
P. melaninogenica	lymphocyte proliferation	negative	0.000380495	295	866	29	0.0334873	0.0983051	GO:0046651	GO:BP	20972	11449	GO:0032943;GO:0046649
P. melaninogenica	negative regulation of response to external stimulus	negative	0.000444367	393	866	35	0.0404157	0.0890585	GO:0032102	GO:BP	20972	6888	GO:0009605;GO:0032101;GO:0048585
P. melaninogenica	amyloid-beta clearance	negative	0.000453696	38	866	9	0.0103926	0.236842	GO:0097242	GO:BP	20972	17335	GO:0032501
P. melaninogenica	pyridine nucleotide catabolic process	negative	0.000456205	102	866	15	0.017321	0.147059	GO:0019364	GO:BP	20972	5385	GO:0009166;GO:0072526
P. melaninogenica	response to platelet-derived growth factor	negative	0.000480413	22	866	7	0.00808314	0.318182	GO:0036119	GO:BP	20972	8838	GO:0070848
P. melaninogenica	regulation of leukocyte proliferation	negative	0.00049072	269	866	27	0.0311778	0.100372	GO:0070663	GO:BP	20972	15121	GO:0042127;GO:0070661
P. melaninogenica	regulation of protein localization to plasma membrane	negative	0.00049072	115	866	16	0.0184758	0.13913	GO:1903076	GO:BP	20972	21170	GO:0072659;GO:1904375;GO:1905475
P. melaninogenica	purine ribonucleoside diphosphate catabolic process	negative	0.000503262	103	866	15	0.017321	0.145631	GO:0009181	GO:BP	20972	3195	GO:0009137;GO:0009179;GO:0009191
P. melaninogenica	peptidyl-tyrosine modification	negative	0.000503262	141	866	18	0.0207852	0.12766	GO:0018212	GO:BP	20972	5114	GO:0018193
P. melaninogenica	purine nucleoside diphosphate catabolic process	negative	0.000503262	103	866	15	0.017321	0.145631	GO:0009137	GO:BP	20972	3154	GO:0009134;GO:0009135
P. melaninogenica	regulation of production of molecular mediator of immune response	negative	0.000505846	196	866	22	0.0254042	0.112245	GO:0002700	GO:BP	20972	1172	GO:0002440;GO:0002697;GO:0010468
P. melaninogenica	mast cell activation involved in immune response	negative	0.00050965	58	866	11	0.0127021	0.189655	GO:0002279	GO:BP	20972	784	GO:0002275;GO:0045576
P. melaninogenica	positive regulation of chromosome organization	negative	0.000560185	104	866	15	0.017321	0.144231	GO:2001252	GO:BP	20972	24493	GO:0010638;GO:0033044;GO:0051276
P. melaninogenica	regulation of cell cycle phase transition	negative	0.000580355	432	866	37	0.0427252	0.0856481	GO:1901987	GO:BP	20972	20444	GO:0010564;GO:0044770
P. melaninogenica	regulated exocytosis	negative	0.000581887	227	866	24	0.0277136	0.105727	GO:0045055	GO:BP	20972	10494	GO:0006887
P. melaninogenica	positive regulation of intrinsic apoptotic signaling pathway	negative	0.000593156	59	866	11	0.0127021	0.186441	GO:2001244	GO:BP	20972	24485	GO:0097193;GO:1902533;GO:2001235;GO:2001242
P. melaninogenica	endosomal transport	negative	0.000595415	288	866	28	0.0323326	0.0972222	GO:0016197	GO:BP	20972	4921	GO:0016192;GO:0046907
P. melaninogenica	cellular response to peptide hormone stimulus	negative	0.000595415	351	866	32	0.0369515	0.0911681	GO:0071375	GO:BP	20972	15491	GO:0032870;GO:0043434;GO:1901699;GO:1901701
P. melaninogenica	ribonucleoside diphosphate metabolic process	negative	0.000595415	130	866	17	0.0196305	0.130769	GO:0009185	GO:BP	20972	3199	GO:0009132
P. melaninogenica	pyridine-containing compound catabolic process	negative	0.000612143	105	866	15	0.017321	0.142857	GO:0072526	GO:BP	20972	16250	GO:0009056;GO:0072524
P. melaninogenica	reactive oxygen species metabolic process	negative	0.000612143	228	866	24	0.0277136	0.105263	GO:0072593	GO:BP	20972	16278	GO:0008152
P. melaninogenica	purine-containing compound biosynthetic process	negative	0.000613611	258	866	26	0.0300231	0.100775	GO:0072522	GO:BP	20972	16246	GO:0009058;GO:0072521
P. melaninogenica	myeloid leukocyte activation	negative	0.000613923	243	866	25	0.0288684	0.102881	GO:0002274	GO:BP	20972	779	GO:0045321
P. melaninogenica	proteasome-mediated ubiquitin-dependent protein catabolic process	negative	0.000630573	468	866	39	0.0450346	0.0833333	GO:0043161	GO:BP	20972	9895	GO:0006511;GO:0010498
P. melaninogenica	antigen processing and presentation	negative	0.000636568	118	866	16	0.0184758	0.135593	GO:0019882	GO:BP	20972	5654	GO:0002376
P. melaninogenica	early endosome to late endosome transport	negative	0.000651421	40	866	9	0.0103926	0.225	GO:0045022	GO:BP	20972	10475	GO:0098927
P. melaninogenica	leukocyte degranulation	negative	0.000662965	82	866	13	0.0150115	0.158537	GO:0043299	GO:BP	20972	9937	GO:0002252;GO:0045055;GO:0051649
P. melaninogenica	RNA methylation	negative	0.000662965	82	866	13	0.0150115	0.158537	GO:0001510	GO:BP	20972	312	GO:0009451;GO:0043414
P. melaninogenica	ribonucleoside diphosphate catabolic process	negative	0.000665469	106	866	15	0.017321	0.141509	GO:0009191	GO:BP	20972	3204	GO:0009134;GO:0009185
P. melaninogenica	negative regulation of transport	negative	0.00070837	404	866	35	0.0404157	0.0866337	GO:0051051	GO:BP	20972	12590	GO:0006810;GO:0048519;GO:0051049
P. melaninogenica	steroid metabolic process	negative	0.000709266	323	866	30	0.034642	0.0928793	GO:0008202	GO:BP	20972	2989	GO:0006629
P. melaninogenica	ADP metabolic process	negative	0.000734182	107	866	15	0.017321	0.140187	GO:0046031	GO:BP	20972	11027	GO:0009150;GO:0009179
P. melaninogenica	cellular oxidant detoxification	negative	0.000754155	95	866	14	0.0161663	0.147368	GO:0098869	GO:BP	20972	17680	GO:1990748
P. melaninogenica	regulation of B cell mediated immunity	negative	0.000759584	61	866	11	0.0127021	0.180328	GO:0002712	GO:BP	20972	1184	GO:0002706;GO:0002822;GO:0019724
P. melaninogenica	cholesterol biosynthetic process	negative	0.000759584	61	866	11	0.0127021	0.180328	GO:0006695	GO:BP	20972	2279	GO:0008203;GO:0016126;GO:1902653
P. melaninogenica	secondary alcohol biosynthetic process	negative	0.000759584	61	866	11	0.0127021	0.180328	GO:1902653	GO:BP	20972	20879	GO:0046165;GO:1902652
P. melaninogenica	regulation of immunoglobulin mediated immune response	negative	0.000759584	61	866	11	0.0127021	0.180328	GO:0002889	GO:BP	20972	1353	GO:0002712;GO:0016064
P. melaninogenica	ribonucleotide biosynthetic process	negative	0.000759584	174	866	20	0.0230947	0.114943	GO:0009260	GO:BP	20972	3269	GO:0009165;GO:0009259;GO:0046390
P. melaninogenica	negative regulation of ATP metabolic process	negative	0.000795287	24	866	7	0.00808314	0.291667	GO:1903579	GO:BP	20972	21510	GO:0046034;GO:1900543;GO:1903578
P. melaninogenica	positive regulation of binding	negative	0.000817019	84	866	13	0.0150115	0.154762	GO:0051099	GO:BP	20972	12616	GO:0044093;GO:0051098
P. melaninogenica	response to transforming growth factor beta	negative	0.000840622	264	866	26	0.0300231	0.0984848	GO:0071559	GO:BP	20972	15621	GO:0070848
P. melaninogenica	nucleoside diphosphate catabolic process	negative	0.000874168	109	866	15	0.017321	0.137615	GO:0009134	GO:BP	20972	3151	GO:0009132;GO:1901292
P. melaninogenica	immunoglobulin production	negative	0.000874168	109	866	15	0.017321	0.137615	GO:0002377	GO:BP	20972	868	GO:0002440
P. melaninogenica	response to ionizing radiation	negative	0.000881787	135	866	17	0.0196305	0.125926	GO:0010212	GO:BP	20972	3825	GO:0009314
P. melaninogenica	negative regulation of autophagy	negative	0.00090669	97	866	14	0.0161663	0.14433	GO:0010507	GO:BP	20972	3997	GO:0006914;GO:0009895;GO:0010506
P. melaninogenica	2'-deoxyribonucleotide metabolic process	negative	0.00090669	42	866	9	0.0103926	0.214286	GO:0009394	GO:BP	20972	3307	GO:0009262
P. melaninogenica	negative regulation of leukocyte activation	negative	0.000913028	191	866	21	0.0242494	0.109948	GO:0002695	GO:BP	20972	1167	GO:0002683;GO:0002694;GO:0045321;GO:0050866
P. melaninogenica	nucleoside diphosphate metabolic process	negative	0.000955281	136	866	17	0.0196305	0.125	GO:0009132	GO:BP	20972	3149	GO:0006753
P. melaninogenica	positive regulation of cellular component biogenesis	negative	0.000984896	497	866	40	0.0461894	0.0804829	GO:0044089	GO:BP	20972	10214	GO:0044085;GO:0044087;GO:0048522
P. melaninogenica	carbohydrate catabolic process	negative	0.000999719	178	866	20	0.0230947	0.11236	GO:0016052	GO:BP	20972	4842	GO:0005975;GO:0009056
P. melaninogenica	endocytic recycling	negative	0.00100983	86	866	13	0.0150115	0.151163	GO:0032456	GO:BP	20972	7076	GO:0016197;GO:0098876
P. melaninogenica	macroautophagy	negative	0.0010309	380	866	33	0.0381062	0.0868421	GO:0016236	GO:BP	20972	4931	GO:0006914
P. melaninogenica	positive regulation of cell activation	negative	0.0010309	380	866	33	0.0381062	0.0868421	GO:0050867	GO:BP	20972	12452	GO:0001775;GO:0048522;GO:0050865;GO:0051240
P. melaninogenica	tRNA aminoacylation for protein translation	negative	0.00106364	43	866	9	0.0103926	0.209302	GO:0006418	GO:BP	20972	2067	GO:0006412;GO:0043039
P. melaninogenica	deoxyribonucleotide metabolic process	negative	0.00106364	43	866	9	0.0103926	0.209302	GO:0009262	GO:BP	20972	3271	GO:0009117;GO:1901135
P. melaninogenica	tRNA metabolic process	negative	0.00106364	208	866	22	0.0254042	0.105769	GO:0006399	GO:BP	20972	2052	GO:0016070
P. melaninogenica	methylation	negative	0.00106459	238	866	24	0.0277136	0.10084	GO:0032259	GO:BP	20972	6959	GO:0008152
P. melaninogenica	regulation of protein localization to cell periphery	negative	0.00113111	152	866	18	0.0207852	0.118421	GO:1904375	GO:BP	20972	22063	GO:0032880;GO:1990778
P. melaninogenica	negative regulation of endopeptidase activity	negative	0.00115134	18	866	6	0.00692841	0.333333	GO:0010951	GO:BP	20972	4316	GO:0010466;GO:0052548
P. melaninogenica	peptidyl-tyrosine phosphorylation	negative	0.00118509	139	866	17	0.0196305	0.122302	GO:0018108	GO:BP	20972	5072	GO:0006468;GO:0018212
P. melaninogenica	regulation of reactive oxygen species metabolic process	negative	0.00118509	139	866	17	0.0196305	0.122302	GO:2000377	GO:BP	20972	23812	GO:0019222;GO:0072593
P. melaninogenica	positive regulation of catalytic activity	negative	0.0012419	452	866	37	0.0427252	0.0818584	GO:0043085	GO:BP	20972	9854	GO:0044093;GO:0050790
P. melaninogenica	regulation of protein stability	negative	0.00126304	385	866	33	0.0381062	0.0857143	GO:0031647	GO:BP	20972	6794	GO:0065008
P. melaninogenica	rRNA methylation	negative	0.00126396	26	866	7	0.00808314	0.269231	GO:0031167	GO:BP	20972	6631	GO:0000154;GO:0001510
P. melaninogenica	regulation of binding	negative	0.00130665	168	866	19	0.02194	0.113095	GO:0051098	GO:BP	20972	12615	GO:0065009
P. melaninogenica	positive regulation of endocytosis	negative	0.00130665	154	866	18	0.0207852	0.116883	GO:0045807	GO:BP	20972	10859	GO:0006897;GO:0030100;GO:0051050;GO:0051130
P. melaninogenica	nucleoside triphosphate biosynthetic process	negative	0.00131718	127	866	16	0.0184758	0.125984	GO:0009142	GO:BP	20972	3159	GO:0009141;GO:1901293
P. melaninogenica	DNA-templated transcription initiation	negative	0.00132139	212	866	22	0.0254042	0.103774	GO:0006352	GO:BP	20972	2021	GO:0006351;GO:0032774
P. melaninogenica	Fc receptor mediated stimulatory signaling pathway	negative	0.00133179	35	866	8	0.00923788	0.228571	GO:0002431	GO:BP	20972	913	GO:0002429
P. melaninogenica	positive regulation of production of molecular mediator of immune response	negative	0.00136316	141	866	17	0.0196305	0.120567	GO:0002702	GO:BP	20972	1174	GO:0002440;GO:0002699;GO:0002700;GO:0010628
P. melaninogenica	mast cell degranulation	negative	0.00136729	55	866	10	0.0115473	0.181818	GO:0043303	GO:BP	20972	9941	GO:0002279;GO:0002448;GO:0032418;GO:0043299;GO:0051656
P. melaninogenica	regulation of mononuclear cell proliferation	negative	0.00136729	243	866	24	0.0277136	0.0987654	GO:0032944	GO:BP	20972	7417	GO:0032943;GO:0070663
P. melaninogenica	negative regulation of inflammatory response	negative	0.00136729	169	866	19	0.02194	0.112426	GO:0050728	GO:BP	20972	12368	GO:0006954;GO:0031348;GO:0032102;GO:0050727
P. melaninogenica	vesicle-mediated transport to the plasma membrane	negative	0.00137006	155	866	18	0.0207852	0.116129	GO:0098876	GO:BP	20972	17684	GO:0016192;GO:0051668
P. melaninogenica	negative regulation of apoptotic signaling pathway	negative	0.00137655	228	866	23	0.0265589	0.100877	GO:2001234	GO:BP	20972	24475	GO:0009968;GO:0043066;GO:0097190;GO:2001233
P. melaninogenica	viral life cycle	negative	0.00137655	290	866	27	0.0311778	0.0931034	GO:0019058	GO:BP	20972	5234	GO:0016032
P. melaninogenica	negative regulation of cell activation	negative	0.00137655	213	866	22	0.0254042	0.103286	GO:0050866	GO:BP	20972	12451	GO:0001775;GO:0048523;GO:0050865;GO:0051241
P. melaninogenica	cellular response to nerve growth factor stimulus	negative	0.0014027	45	866	9	0.0103926	0.2	GO:1990090	GO:BP	20972	23236	GO:0071363;GO:1990089
P. melaninogenica	negative regulation of immune response	negative	0.00143869	199	866	21	0.0242494	0.105528	GO:0050777	GO:BP	20972	12392	GO:0002683;GO:0006955;GO:0048585;GO:0050776
P. melaninogenica	response to peptide hormone	negative	0.00144277	457	866	37	0.0427252	0.0809628	GO:0043434	GO:BP	20972	10018	GO:0009725;GO:1901698;GO:1901700
P. melaninogenica	small GTPase-mediated signal transduction	negative	0.00151664	493	866	39	0.0450346	0.0791075	GO:0007264	GO:BP	20972	2656	GO:0141124
P. melaninogenica	negative regulation of purine nucleotide metabolic process	negative	0.00151664	27	866	7	0.00808314	0.259259	GO:1900543	GO:BP	20972	19466	GO:0006163;GO:0045980;GO:1900542
P. melaninogenica	negative regulation of protein modification process	negative	0.00157985	246	866	24	0.0277136	0.097561	GO:0031400	GO:BP	20972	6700	GO:0031399;GO:0036211;GO:0051248
P. melaninogenica	positive regulation of mitotic cell cycle phase transition	negative	0.00157985	91	866	13	0.0150115	0.142857	GO:1901992	GO:BP	20972	20449	GO:0044772;GO:0045931;GO:1901989;GO:1901990
P. melaninogenica	stress granule disassembly	negative	0.00158742	7	866	4	0.00461894	0.571429	GO:0035617	GO:BP	20972	8531	GO:0032988;GO:1903008
P. melaninogenica	positive regulation of cell projection organization	negative	0.00159158	342	866	30	0.034642	0.0877193	GO:0031346	GO:BP	20972	6681	GO:0030030;GO:0031344;GO:0051130
P. melaninogenica	tRNA aminoacylation	negative	0.00160537	46	866	9	0.0103926	0.195652	GO:0043039	GO:BP	20972	9826	GO:0006399;GO:0043038
P. melaninogenica	vesicle-mediated transport between endosomal compartments	negative	0.00160537	46	866	9	0.0103926	0.195652	GO:0098927	GO:BP	20972	17717	GO:0016197
P. melaninogenica	negative regulation of defense response	negative	0.0016833	263	866	25	0.0288684	0.095057	GO:0031348	GO:BP	20972	6683	GO:0006952;GO:0031347;GO:0048585
P. melaninogenica	receptor-mediated endocytosis	negative	0.00177522	264	866	25	0.0288684	0.094697	GO:0006898	GO:BP	20972	2421	GO:0006897
P. melaninogenica	ribonucleoside triphosphate biosynthetic process	negative	0.00177682	118	866	15	0.017321	0.127119	GO:0009201	GO:BP	20972	3213	GO:0009142
P. melaninogenica	regulation of inflammatory response	negative	0.00180735	395	866	33	0.0381062	0.0835443	GO:0050727	GO:BP	20972	12367	GO:0006954;GO:0031347;GO:0032101
P. melaninogenica	immune response-activating cell surface receptor signaling pathway	negative	0.00184061	313	866	28	0.0323326	0.0894569	GO:0002429	GO:BP	20972	911	GO:0002757;GO:0002768
P. melaninogenica	positive regulation of organelle organization	negative	0.00184061	499	866	39	0.0450346	0.0781563	GO:0010638	GO:BP	20972	4097	GO:0006996;GO:0033043;GO:0051130
P. melaninogenica	regulation of endopeptidase activity	negative	0.00184061	28	866	7	0.00808314	0.25	GO:0052548	GO:BP	20972	13181	GO:0052547
P. melaninogenica	cellular response to reactive oxygen species	negative	0.00184061	132	866	16	0.0184758	0.121212	GO:0034614	GO:BP	20972	8116	GO:0000302;GO:0034599;GO:1901701
P. melaninogenica	response to nerve growth factor	negative	0.00184061	47	866	9	0.0103926	0.191489	GO:1990089	GO:BP	20972	23235	GO:0070848
P. melaninogenica	amino acid activation	negative	0.00184061	47	866	9	0.0103926	0.191489	GO:0043038	GO:BP	20972	9825	GO:0006520
P. melaninogenica	negative regulation of nucleotide metabolic process	negative	0.00184061	28	866	7	0.00808314	0.25	GO:0045980	GO:BP	20972	10991	GO:0006140;GO:0009117;GO:0045934;GO:0045936;GO:0062014
P. melaninogenica	positive regulation of autophagy	negative	0.00185574	160	866	18	0.0207852	0.1125	GO:0010508	GO:BP	20972	3998	GO:0006914;GO:0009896;GO:0010506
P. melaninogenica	sterol biosynthetic process	negative	0.00186417	69	866	11	0.0127021	0.15942	GO:0016126	GO:BP	20972	4898	GO:0006694;GO:0016125
P. melaninogenica	positive regulation of protein-containing complex assembly	negative	0.00187052	204	866	21	0.0242494	0.102941	GO:0031334	GO:BP	20972	6672	GO:0043254;GO:0044089;GO:0051130;GO:0065003
P. melaninogenica	cellular response to platelet-derived growth factor stimulus	negative	0.00187052	20	866	6	0.00692841	0.3	GO:0036120	GO:BP	20972	8839	GO:0036119;GO:0071363
P. melaninogenica	purine ribonucleoside diphosphate metabolic process	negative	0.0018746	119	866	15	0.017321	0.12605	GO:0009179	GO:BP	20972	3193	GO:0009135;GO:0009185
P. melaninogenica	purine nucleoside diphosphate metabolic process	negative	0.0018746	119	866	15	0.017321	0.12605	GO:0009135	GO:BP	20972	3152	GO:0009132
P. melaninogenica	positive regulation of leukocyte activation	negative	0.0018746	363	866	31	0.0357968	0.0853994	GO:0002696	GO:BP	20972	1168	GO:0002684;GO:0002694;GO:0045321;GO:0050867
P. melaninogenica	mast cell mediated immunity	negative	0.00190005	58	866	10	0.0115473	0.172414	GO:0002448	GO:BP	20972	929	GO:0002444
P. melaninogenica	regulation of B cell activation	negative	0.00195468	133	866	16	0.0184758	0.120301	GO:0050864	GO:BP	20972	12449	GO:0042113;GO:0051249
P. melaninogenica	positive regulation of lymphocyte activation	negative	0.0019577	331	866	29	0.0334873	0.0876133	GO:0051251	GO:BP	20972	12700	GO:0002696;GO:0046649;GO:0051249
P. melaninogenica	response to radiation	negative	0.00196939	432	866	35	0.0404157	0.0810185	GO:0009314	GO:BP	20972	3304	GO:0009628
P. melaninogenica	cell chemotaxis	negative	0.00198511	315	866	28	0.0323326	0.0888889	GO:0060326	GO:BP	20972	13548	GO:0006935;GO:0016477;GO:0070887
P. melaninogenica	nucleocytoplasmic transport	negative	0.00204391	332	866	29	0.0334873	0.0873494	GO:0006913	GO:BP	20972	2431	GO:0051169
P. melaninogenica	nuclear transport	negative	0.00204391	332	866	29	0.0334873	0.0873494	GO:0051169	GO:BP	20972	12661	GO:0046907
P. melaninogenica	regulation of mitochondrial membrane potential	negative	0.0020621	70	866	11	0.0127021	0.157143	GO:0051881	GO:BP	20972	13034	GO:0042391
P. melaninogenica	cellular response to insulin stimulus	negative	0.00207171	252	866	24	0.0277136	0.0952381	GO:0032869	GO:BP	20972	7354	GO:0032868;GO:0071375
P. melaninogenica	base-excision repair	negative	0.00207849	48	866	9	0.0103926	0.1875	GO:0006284	GO:BP	20972	1991	GO:0006281
P. melaninogenica	response to topologically incorrect protein	negative	0.00208445	162	866	18	0.0207852	0.111111	GO:0035966	GO:BP	20972	8757	GO:0006950
P. melaninogenica	mast cell activation	negative	0.00232907	71	866	11	0.0127021	0.15493	GO:0045576	GO:BP	20972	10658	GO:0002274
P. melaninogenica	response to reactive oxygen species	negative	0.00232968	178	866	19	0.02194	0.106742	GO:0000302	GO:BP	20972	87	GO:0006979;GO:1901700
P. melaninogenica	amino acid metabolic process	negative	0.00233378	270	866	25	0.0288684	0.0925926	GO:0006520	GO:BP	20972	2131	GO:0044238
P. melaninogenica	protein localization to plasma membrane	negative	0.00233378	286	866	26	0.0300231	0.0909091	GO:0072659	GO:BP	20972	16300	GO:0072657;GO:1990778
P. melaninogenica	protein localization to nucleus	negative	0.00238511	319	866	28	0.0323326	0.0877743	GO:0034504	GO:BP	20972	8096	GO:0033365
P. melaninogenica	regulation of lymphocyte proliferation	negative	0.00238511	239	866	23	0.0265589	0.0962343	GO:0050670	GO:BP	20972	12345	GO:0032944;GO:0046651;GO:0051249
P. melaninogenica	negative regulation of lymphocyte activation	negative	0.00239356	164	866	18	0.0207852	0.109756	GO:0051250	GO:BP	20972	12699	GO:0002695;GO:0046649;GO:0051249
P. melaninogenica	TOR signaling	negative	0.00245767	179	866	19	0.02194	0.106145	GO:0031929	GO:BP	20972	6825	GO:0035556
P. melaninogenica	cellular response to amyloid-beta	negative	0.00246882	39	866	8	0.00923788	0.205128	GO:1904646	GO:BP	20972	22258	GO:1901699;GO:1901701;GO:1904645
P. melaninogenica	regulation of macroautophagy	negative	0.00247718	194	866	20	0.0230947	0.103093	GO:0016241	GO:BP	20972	4935	GO:0010506;GO:0016236
P. melaninogenica	chemotaxis	negative	0.00251817	456	866	36	0.0415704	0.0789474	GO:0006935	GO:BP	20972	2443	GO:0042221;GO:0042330
P. melaninogenica	wound healing	negative	0.00255258	439	866	35	0.0404157	0.0797267	GO:0042060	GO:BP	20972	9312	GO:0009611
P. melaninogenica	regulation of chromosome organization	negative	0.00263105	241	866	23	0.0265589	0.0954357	GO:0033044	GO:BP	20972	7483	GO:0033043;GO:0051276
P. melaninogenica	cellular response to transforming growth factor beta stimulus	negative	0.00265886	257	866	24	0.0277136	0.0933852	GO:0071560	GO:BP	20972	15622	GO:0071363;GO:0071559
P. melaninogenica	taxis	negative	0.00270117	458	866	36	0.0415704	0.0786026	GO:0042330	GO:BP	20972	9447	GO:0009605;GO:0040011
P. melaninogenica	protein export from nucleus	negative	0.00272639	61	866	10	0.0115473	0.163934	GO:0006611	GO:BP	20972	2207	GO:0006886;GO:0051168
P. melaninogenica	leukocyte chemotaxis	negative	0.00285574	227	866	22	0.0254042	0.0969163	GO:0030595	GO:BP	20972	6417	GO:0050900;GO:0060326
P. melaninogenica	regulation of telomere maintenance	negative	0.00286013	111	866	14	0.0161663	0.126126	GO:0032204	GO:BP	20972	6911	GO:0000723;GO:0033044;GO:0051052
P. melaninogenica	regulation of body fluid levels	negative	0.00292588	374	866	31	0.0357968	0.0828877	GO:0050878	GO:BP	20972	12460	GO:0065008
P. melaninogenica	stimulatory C-type lectin receptor signaling pathway	negative	0.00299525	22	866	6	0.00692841	0.272727	GO:0002223	GO:BP	20972	735	GO:0002220;GO:1990858
P. melaninogenica	endothelial cell migration	negative	0.00299525	228	866	22	0.0254042	0.0964912	GO:0043542	GO:BP	20972	10079	GO:0016477
P. melaninogenica	response to insulin	negative	0.00299525	308	866	27	0.0311778	0.0876623	GO:0032868	GO:BP	20972	7353	GO:0043434
P. melaninogenica	positive regulation of apoptotic signaling pathway	negative	0.00299525	139	866	16	0.0184758	0.115108	GO:2001235	GO:BP	20972	24476	GO:0009967;GO:0043065;GO:0097190;GO:2001233
P. melaninogenica	alcohol biosynthetic process	negative	0.00299525	139	866	16	0.0184758	0.115108	GO:0046165	GO:BP	20972	11147	GO:0006066;GO:0044283
P. melaninogenica	response to lectin	negative	0.00299525	22	866	6	0.00692841	0.272727	GO:1990840	GO:BP	20972	23464	GO:0009607
P. melaninogenica	cellular response to lectin	negative	0.00299525	22	866	6	0.00692841	0.272727	GO:1990858	GO:BP	20972	23469	GO:1990840
P. melaninogenica	regulation of ATP-dependent activity	negative	0.00310002	51	866	9	0.0103926	0.176471	GO:0043462	GO:BP	20972	10034	GO:0065009
P. melaninogenica	positive regulation of telomere maintenance	negative	0.00312834	74	866	11	0.0127021	0.148649	GO:0032206	GO:BP	20972	6913	GO:0000723;GO:0032204;GO:0051054;GO:2001252
P. melaninogenica	hexose metabolic process	negative	0.00313474	229	866	22	0.0254042	0.0960699	GO:0019318	GO:BP	20972	5347	GO:0005996
P. melaninogenica	regulation of regulated secretory pathway	negative	0.00316801	126	866	15	0.017321	0.119048	GO:1903305	GO:BP	20972	21288	GO:0017157;GO:0045055
P. melaninogenica	protein dephosphorylation	negative	0.00318328	140	866	16	0.0184758	0.114286	GO:0006470	GO:BP	20972	2100	GO:0016311;GO:0036211
P. melaninogenica	regulation of establishment of protein localization	negative	0.0032265	481	866	37	0.0427252	0.0769231	GO:0070201	GO:BP	20972	14877	GO:0032880;GO:0045184
P. melaninogenica	regulation of protein localization to membrane	negative	0.0032265	169	866	18	0.0207852	0.106509	GO:1905475	GO:BP	20972	22869	GO:0032880;GO:0060341;GO:0072657
P. melaninogenica	protein stabilization	negative	0.00329338	230	866	22	0.0254042	0.0956522	GO:0050821	GO:BP	20972	12421	GO:0031647
P. melaninogenica	lysosome localization	negative	0.00332796	87	866	12	0.0138568	0.137931	GO:0032418	GO:BP	20972	7064	GO:1990849
P. melaninogenica	vesicle-mediated transport in synapse	negative	0.00333648	246	866	23	0.0265589	0.0934959	GO:0099003	GO:BP	20972	17758	GO:0016192
P. melaninogenica	regulation of adaptive immune response	negative	0.00338182	215	866	21	0.0242494	0.0976744	GO:0002819	GO:BP	20972	1283	GO:0002250;GO:0050776
P. melaninogenica	negative regulation of carbohydrate metabolic process	negative	0.00351039	52	866	9	0.0103926	0.173077	GO:0045912	GO:BP	20972	10931	GO:0005975;GO:0006109;GO:0009892
P. melaninogenica	vacuolar localization	negative	0.00366593	88	866	12	0.0138568	0.136364	GO:1990849	GO:BP	20972	23466	GO:0051640
P. melaninogenica	regulation of DNA metabolic process	negative	0.00372273	485	866	37	0.0427252	0.0762887	GO:0051052	GO:BP	20972	12591	GO:0006259;GO:0019219;GO:0060255
P. melaninogenica	positive regulation of steroid metabolic process	negative	0.00376078	32	866	7	0.00808314	0.21875	GO:0045940	GO:BP	20972	10955	GO:0008202;GO:0019218;GO:0045834
P. melaninogenica	positive regulation of viral process	negative	0.00377963	64	866	10	0.0115473	0.15625	GO:0048524	GO:BP	20972	11958	GO:0016032;GO:0048518;GO:0050792
P. melaninogenica	negative regulation of catalytic activity	negative	0.00380471	233	866	22	0.0254042	0.0944206	GO:0043086	GO:BP	20972	9855	GO:0044092;GO:0050790
P. melaninogenica	positive regulation of B cell mediated immunity	negative	0.00380471	42	866	8	0.00923788	0.190476	GO:0002714	GO:BP	20972	1186	GO:0002708;GO:0002712;GO:0002824;GO:0019724
P. melaninogenica	positive regulation of immunoglobulin mediated immune response	negative	0.00380471	42	866	8	0.00923788	0.190476	GO:0002891	GO:BP	20972	1355	GO:0002714;GO:0002889;GO:0016064
P. melaninogenica	myeloid leukocyte mediated immunity	negative	0.00383131	115	866	14	0.0161663	0.121739	GO:0002444	GO:BP	20972	925	GO:0002443
P. melaninogenica	negative regulation of protein-containing complex assembly	negative	0.00386286	143	866	16	0.0184758	0.111888	GO:0031333	GO:BP	20972	6671	GO:0043254;GO:0051129;GO:0065003
P. melaninogenica	regulation of innate immune response	negative	0.00403133	470	866	36	0.0415704	0.0765957	GO:0045088	GO:BP	20972	10512	GO:0002831;GO:0031347;GO:0032101;GO:0045087;GO:0050776
P. melaninogenica	transcription initiation at RNA polymerase II promoter	negative	0.00409157	173	866	18	0.0207852	0.104046	GO:0006367	GO:BP	20972	2034	GO:0006352;GO:0006366
P. melaninogenica	CMP metabolic process	negative	0.00415051	9	866	4	0.00461894	0.444444	GO:0046035	GO:BP	20972	11031	GO:0009173;GO:0009218
P. melaninogenica	presynaptic membrane assembly	negative	0.00415051	9	866	4	0.00461894	0.444444	GO:0097105	GO:BP	20972	17280	GO:0071709;GO:0097090;GO:0099054
P. melaninogenica	protein-RNA complex disassembly	negative	0.00415051	9	866	4	0.00461894	0.444444	GO:0032988	GO:BP	20972	7454	GO:0032984;GO:0071826
P. melaninogenica	cellular response to toxic substance	negative	0.00418275	130	866	15	0.017321	0.115385	GO:0097237	GO:BP	20972	17331	GO:0009636;GO:0070887
P. melaninogenica	ERK1 and ERK2 cascade	negative	0.00425822	300	866	26	0.0300231	0.0866667	GO:0070371	GO:BP	20972	14975	GO:0000165
P. melaninogenica	negative regulation of insulin receptor signaling pathway	negative	0.0043798	43	866	8	0.00923788	0.186047	GO:0046627	GO:BP	20972	11426	GO:0008286;GO:0009968;GO:0046626;GO:1900077
P. melaninogenica	osteoblast differentiation	negative	0.00441796	236	866	22	0.0254042	0.0932203	GO:0001649	GO:BP	20972	354	GO:0001503;GO:0030154
P. melaninogenica	monosaccharide metabolic process	negative	0.00442407	252	866	23	0.0265589	0.0912698	GO:0005996	GO:BP	20972	1780	GO:0005975;GO:0044281
P. melaninogenica	biological process involved in symbiotic interaction	negative	0.00457939	190	866	19	0.02194	0.1	GO:0044403	GO:BP	20972	10282	GO:0044419
P. melaninogenica	alcohol metabolic process	negative	0.00457989	352	866	29	0.0334873	0.0823864	GO:0006066	GO:BP	20972	1832	GO:0044281
P. melaninogenica	negative regulation of intrinsic apoptotic signaling pathway	negative	0.00465744	104	866	13	0.0150115	0.125	GO:2001243	GO:BP	20972	24484	GO:0097193;GO:1902532;GO:2001234;GO:2001242
P. melaninogenica	regulation of protein localization to nucleus	negative	0.0047241	146	866	16	0.0184758	0.109589	GO:1900180	GO:BP	20972	19221	GO:0032880;GO:0034504
P. melaninogenica	hormone secretion	negative	0.0047241	319	866	27	0.0311778	0.0846395	GO:0046879	GO:BP	20972	11573	GO:0009914;GO:0023061
P. melaninogenica	purine nucleotide biosynthetic process	negative	0.0048376	191	866	19	0.02194	0.0994764	GO:0006164	GO:BP	20972	1896	GO:0006163;GO:0009165;GO:0072522
P. melaninogenica	regulation of peptidase activity	negative	0.00505451	44	866	8	0.00923788	0.181818	GO:0052547	GO:BP	20972	13180	GO:0030162;GO:0051336
P. melaninogenica	negative regulation of cellular response to insulin stimulus	negative	0.00505451	44	866	8	0.00923788	0.181818	GO:1900077	GO:BP	20972	19150	GO:0032869;GO:0048523;GO:0048585;GO:1900076
P. melaninogenica	regulation of immunoglobulin production	negative	0.00506065	79	866	11	0.0127021	0.139241	GO:0002637	GO:BP	20972	1112	GO:0002377;GO:0002700
P. melaninogenica	regulation of leukocyte chemotaxis	negative	0.00519109	119	866	14	0.0161663	0.117647	GO:0002688	GO:BP	20972	1160	GO:0002685;GO:0030595;GO:0050920
P. melaninogenica	positive regulation of immune effector process	negative	0.00539914	256	866	23	0.0265589	0.0898438	GO:0002699	GO:BP	20972	1171	GO:0002252;GO:0002684;GO:0002697
P. melaninogenica	Fc-gamma receptor signaling pathway involved in phagocytosis	negative	0.00567886	25	866	6	0.00692841	0.24	GO:0038096	GO:BP	20972	9072	GO:0002431;GO:0006909;GO:0038094
P. melaninogenica	glycolytic process through fructose-6-phosphate	negative	0.00567886	25	866	6	0.00692841	0.24	GO:0061615	GO:BP	20972	14493	GO:0006096
P. melaninogenica	pyrimidine nucleotide metabolic process	negative	0.00569482	56	866	9	0.0103926	0.160714	GO:0006220	GO:BP	20972	1940	GO:0009117;GO:0072527
P. melaninogenica	regulation of nitric oxide metabolic process	negative	0.00569482	56	866	9	0.0103926	0.160714	GO:0080164	GO:BP	20972	16655	GO:0019222;GO:0046209
P. melaninogenica	regulation of myeloid leukocyte mediated immunity	negative	0.00569482	56	866	9	0.0103926	0.160714	GO:0002886	GO:BP	20972	1350	GO:0002444;GO:0002703
P. melaninogenica	lymphocyte chemotaxis	negative	0.00581786	45	866	8	0.00923788	0.177778	GO:0048247	GO:BP	20972	11760	GO:0030595;GO:0072676
P. melaninogenica	telomere maintenance	negative	0.00587207	164	866	17	0.0196305	0.103659	GO:0000723	GO:BP	20972	199	GO:0006259;GO:0032200
P. melaninogenica	cellular detoxification	negative	0.0060468	121	866	14	0.0161663	0.115702	GO:1990748	GO:BP	20972	23423	GO:0009987;GO:0097237;GO:0098754
P. melaninogenica	positive regulation of protein localization to nucleus	negative	0.00614149	94	866	12	0.0138568	0.12766	GO:1900182	GO:BP	20972	19223	GO:0034504;GO:1900180;GO:1903829
P. melaninogenica	positive regulation of mitotic metaphase/anaphase transition	negative	0.00614149	17	866	5	0.00577367	0.294118	GO:0045842	GO:BP	20972	10885	GO:0007091;GO:0030071;GO:0045840;GO:1901970;GO:1901992;GO:1902101
P. melaninogenica	establishment of organelle localization	negative	0.00614149	394	866	31	0.0357968	0.0786802	GO:0051656	GO:BP	20972	12944	GO:0051234;GO:0051640
P. melaninogenica	negative regulation of B cell proliferation	negative	0.00614149	17	866	5	0.00577367	0.294118	GO:0030889	GO:BP	20972	6507	GO:0030888;GO:0042100;GO:0050672;GO:0050869
P. melaninogenica	positive regulation of protein binding	negative	0.00615438	35	866	7	0.00808314	0.2	GO:0032092	GO:BP	20972	6879	GO:0043393;GO:0051099
P. melaninogenica	regulation of protein export from nucleus	negative	0.00615438	35	866	7	0.00808314	0.2	GO:0046825	GO:BP	20972	11542	GO:0006611;GO:0033157;GO:0046822
P. melaninogenica	sulfur compound metabolic process	negative	0.0061755	259	866	23	0.0265589	0.0888031	GO:0006790	GO:BP	20972	2348	GO:0008152
P. melaninogenica	lymphocyte mediated immunity	negative	0.00619843	377	866	30	0.034642	0.0795756	GO:0002449	GO:BP	20972	930	GO:0002443
P. melaninogenica	presynaptic membrane organization	negative	0.00623095	10	866	4	0.00461894	0.4	GO:0097090	GO:BP	20972	17269	GO:0050808;GO:0061024
P. melaninogenica	regulation of nervous system development	negative	0.00630158	430	866	33	0.0381062	0.0767442	GO:0051960	GO:BP	20972	13087	GO:0007399;GO:2000026
P. melaninogenica	regulation of ERK1 and ERK2 cascade	negative	0.00633297	276	866	24	0.0277136	0.0869565	GO:0070372	GO:BP	20972	14976	GO:0043408;GO:0070371
P. melaninogenica	regulation of intracellular transport	negative	0.00645864	260	866	23	0.0265589	0.0884615	GO:0032386	GO:BP	20972	7052	GO:0046907;GO:0051049;GO:0060341
P. melaninogenica	regulation of proteolysis	negative	0.00653836	166	866	17	0.0196305	0.10241	GO:0030162	GO:BP	20972	6255	GO:0006508;GO:0051246
P. melaninogenica	regulation of mitotic cell cycle phase transition	negative	0.00653836	327	866	27	0.0311778	0.0825688	GO:1901990	GO:BP	20972	20447	GO:0007346;GO:0044772;GO:1901987
P. melaninogenica	positive regulation of leukocyte proliferation	negative	0.00653836	166	866	17	0.0196305	0.10241	GO:0070665	GO:BP	20972	15123	GO:0008284;GO:0070661;GO:0070663
P. melaninogenica	synaptic vesicle recycling	negative	0.00664718	82	866	11	0.0127021	0.134146	GO:0036465	GO:BP	20972	8989	GO:0006810;GO:0051649;GO:0099504
P. melaninogenica	mitochondrial depolarization	negative	0.00678495	26	866	6	0.00692841	0.230769	GO:0051882	GO:BP	20972	13035	GO:0051881;GO:0051899
P. melaninogenica	T cell chemotaxis	negative	0.00678495	26	866	6	0.00692841	0.230769	GO:0010818	GO:BP	20972	4224	GO:0048247;GO:0072678
P. melaninogenica	regulation of TOR signaling	negative	0.00691093	152	866	16	0.0184758	0.105263	GO:0032006	GO:BP	20972	6848	GO:0031929;GO:1902531
P. melaninogenica	steroid biosynthetic process	negative	0.00693165	167	866	17	0.0196305	0.101796	GO:0006694	GO:BP	20972	2278	GO:0008202;GO:0008610
P. melaninogenica	regulation of protein transport	negative	0.00694892	433	866	33	0.0381062	0.0762125	GO:0051223	GO:BP	20972	12679	GO:0015031;GO:0051049;GO:0070201
P. melaninogenica	ribonucleoside monophosphate biosynthetic process	negative	0.00712409	36	866	7	0.00808314	0.194444	GO:0009156	GO:BP	20972	3173	GO:0009124
P. melaninogenica	rRNA modification	negative	0.00712409	36	866	7	0.00808314	0.194444	GO:0000154	GO:BP	20972	51	GO:0006364;GO:0009451
P. melaninogenica	T cell proliferation	negative	0.00714079	214	866	20	0.0230947	0.0934579	GO:0042098	GO:BP	20972	9326	GO:0042110;GO:0046651
P. melaninogenica	positive regulation of macroautophagy	negative	0.00714079	96	866	12	0.0138568	0.125	GO:0016239	GO:BP	20972	4933	GO:0010508;GO:0016236;GO:0016241
P. melaninogenica	platelet activation	negative	0.00716739	138	866	15	0.017321	0.108696	GO:0030168	GO:BP	20972	6260	GO:0001775;GO:0007596
P. melaninogenica	regulation of protein binding	negative	0.00722715	83	866	11	0.0127021	0.13253	GO:0043393	GO:BP	20972	9996	GO:0051098
P. melaninogenica	hormone transport	negative	0.00732652	330	866	27	0.0311778	0.0818182	GO:0009914	GO:BP	20972	3609	GO:0006810;GO:0010817
P. melaninogenica	epithelial cell proliferation	negative	0.00742083	435	866	33	0.0381062	0.0758621	GO:0050673	GO:BP	20972	12348	GO:0008283
P. melaninogenica	positive regulation of DNA metabolic process	negative	0.00749242	280	866	24	0.0277136	0.0857143	GO:0051054	GO:BP	20972	12593	GO:0006259;GO:0010604;GO:0051052
P. melaninogenica	positive regulation of cell cycle	negative	0.0077908	349	866	28	0.0323326	0.0802292	GO:0045787	GO:BP	20972	10847	GO:0007049;GO:0048522;GO:0051726
P. melaninogenica	regulation of protein catabolic process	negative	0.0077908	401	866	31	0.0357968	0.0773067	GO:0042176	GO:BP	20972	9362	GO:0009894;GO:0030163;GO:0051246
P. melaninogenica	immunoglobulin production involved in immunoglobulin-mediated immune response	negative	0.0077908	59	866	9	0.0103926	0.152542	GO:0002381	GO:BP	20972	869	GO:0002377;GO:0016064
P. melaninogenica	positive regulation of metaphase/anaphase transition of cell cycle	negative	0.0077908	18	866	5	0.00577367	0.277778	GO:1902101	GO:BP	20972	20528	GO:0044784;GO:1901989;GO:1902099
P. melaninogenica	regulation of translation	negative	0.00801295	367	866	29	0.0334873	0.0790191	GO:0006417	GO:BP	20972	2066	GO:0006412;GO:0010608;GO:0051246
P. melaninogenica	acute inflammatory response to antigenic stimulus	negative	0.00806346	27	866	6	0.00692841	0.222222	GO:0002438	GO:BP	20972	919	GO:0002437;GO:0002526
P. melaninogenica	small molecule catabolic process	negative	0.00807585	350	866	28	0.0323326	0.08	GO:0044282	GO:BP	20972	10247	GO:0009056;GO:0044281
P. melaninogenica	negative regulation of cell cycle phase transition	negative	0.00807585	249	866	22	0.0254042	0.0883534	GO:1901988	GO:BP	20972	20445	GO:0010948;GO:0044770;GO:1901987
P. melaninogenica	regulation of neurogenesis	negative	0.00807585	350	866	28	0.0323326	0.08	GO:0050767	GO:BP	20972	12382	GO:0022008;GO:0051960;GO:0060284
P. melaninogenica	positive regulation of cytokine production	negative	0.00808902	492	866	36	0.0415704	0.0731707	GO:0001819	GO:BP	20972	463	GO:0001816;GO:0001817;GO:0010628;GO:0051240
P. melaninogenica	innate immune response-activating signaling pathway	negative	0.00809852	299	866	25	0.0288684	0.083612	GO:0002758	GO:BP	20972	1223	GO:0002218;GO:0002757
P. melaninogenica	regulation of vasculature development	negative	0.00809852	299	866	25	0.0288684	0.083612	GO:1901342	GO:BP	20972	20013	GO:0001944;GO:2000026
P. melaninogenica	positive regulation of nitric oxide biosynthetic process	negative	0.00809852	37	866	7	0.00808314	0.189189	GO:0045429	GO:BP	20972	10604	GO:0006809;GO:0009891;GO:0045428
P. melaninogenica	response to axon injury	negative	0.00837625	72	866	10	0.0115473	0.138889	GO:0048678	GO:BP	20972	12086	GO:0009611
P. melaninogenica	RNA modification	negative	0.00857711	171	866	17	0.0196305	0.0994152	GO:0009451	GO:BP	20972	3341	GO:0016070;GO:0043412
P. melaninogenica	intracellular transport of virus	negative	0.00869991	11	866	4	0.00461894	0.363636	GO:0075733	GO:BP	20972	16585	GO:0019058;GO:0044403;GO:0046794
P. melaninogenica	transport of virus	negative	0.00869991	11	866	4	0.00461894	0.363636	GO:0046794	GO:BP	20972	11532	GO:0016032
P. melaninogenica	negative regulation of leukocyte proliferation	negative	0.00893888	99	866	12	0.0138568	0.121212	GO:0070664	GO:BP	20972	15122	GO:0008285;GO:0070661;GO:0070663
P. melaninogenica	immunoglobulin mediated immune response	negative	0.00899174	203	866	19	0.02194	0.0935961	GO:0016064	GO:BP	20972	4852	GO:0019724
P. melaninogenica	TORC1 signaling	negative	0.0090146	113	866	13	0.0150115	0.115044	GO:0038202	GO:BP	20972	9139	GO:0031929
P. melaninogenica	regulation of cellular component size	negative	0.0090146	353	866	28	0.0323326	0.0793201	GO:0032535	GO:BP	20972	7133	GO:0016043;GO:0090066
P. melaninogenica	pyrimidine-containing compound metabolic process	negative	0.00917412	73	866	10	0.0115473	0.136986	GO:0072527	GO:BP	20972	16251	GO:0008152
P. melaninogenica	regulation of cellular response to insulin stimulus	negative	0.00917412	73	866	10	0.0115473	0.136986	GO:1900076	GO:BP	20972	19149	GO:0032869;GO:0048583;GO:0050794
P. melaninogenica	cell growth	negative	0.00917412	478	866	35	0.0404157	0.0732218	GO:0016049	GO:BP	20972	4839	GO:0009987;GO:0040007
P. melaninogenica	Wnt signaling pathway	negative	0.00919241	460	866	34	0.039261	0.073913	GO:0016055	GO:BP	20972	4845	GO:0007166
P. melaninogenica	response to amyloid-beta	negative	0.00930196	49	866	8	0.00923788	0.163265	GO:1904645	GO:BP	20972	22257	GO:1901698;GO:1901700
P. melaninogenica	negative regulation of response to endoplasmic reticulum stress	negative	0.00930196	49	866	8	0.00923788	0.163265	GO:1903573	GO:BP	20972	21504	GO:0034976;GO:0048523;GO:0048585;GO:1905897
P. melaninogenica	deoxyribonucleotide catabolic process	negative	0.00947265	28	866	6	0.00692841	0.214286	GO:0009264	GO:BP	20972	3273	GO:0009166;GO:0009262;GO:1901136
P. melaninogenica	negative regulation of peptidase activity	negative	0.00947265	28	866	6	0.00692841	0.214286	GO:0010466	GO:BP	20972	3975	GO:0045861;GO:0051346;GO:0052547
P. melaninogenica	activation of innate immune response	negative	0.00947265	320	866	26	0.0300231	0.08125	GO:0002218	GO:BP	20972	731	GO:0002253;GO:0045089
P. melaninogenica	deoxyribose phosphate catabolic process	negative	0.00947265	28	866	6	0.00692841	0.214286	GO:0046386	GO:BP	20972	11310	GO:0006796;GO:0046434;GO:1901136
P. melaninogenica	pyrimidine nucleoside triphosphate biosynthetic process	negative	0.00954927	19	866	5	0.00577367	0.263158	GO:0009148	GO:BP	20972	3165	GO:0009142;GO:0009147
P. melaninogenica	chronic inflammatory response	negative	0.00954927	19	866	5	0.00577367	0.263158	GO:0002544	GO:BP	20972	1019	GO:0006954
P. melaninogenica	positive regulation of hormone secretion	negative	0.00959515	143	866	15	0.017321	0.104895	GO:0046887	GO:BP	20972	11581	GO:0010647;GO:0023056;GO:0046879;GO:0046883;GO:1903532
P. melaninogenica	protein localization to cell periphery	negative	0.00959515	355	866	28	0.0323326	0.0788732	GO:1990778	GO:BP	20972	23438	GO:0008104
P. melaninogenica	mitotic cell cycle phase transition	negative	0.00971868	426	866	32	0.0369515	0.0751174	GO:0044772	GO:BP	20972	10397	GO:0044770;GO:1903047
P. melaninogenica	negative regulation of protein modification by small protein conjugation or removal	negative	0.00993318	87	866	11	0.0127021	0.126437	GO:1903321	GO:BP	20972	21301	GO:0070647;GO:1901874;GO:1903320
P. melaninogenica	protein localization to membrane	negative	0.0100591	445	866	33	0.0381062	0.0741573	GO:0072657	GO:BP	20972	16298	GO:0008104;GO:0051668
P. melaninogenica	B cell mediated immunity	negative	0.0103505	206	866	19	0.02194	0.092233	GO:0019724	GO:BP	20972	5616	GO:0002449;GO:0002460
P. melaninogenica	regulation of transmembrane transport	negative	0.010359	410	866	31	0.0357968	0.0756098	GO:0034762	GO:BP	20972	8155	GO:0050794;GO:0051049;GO:0055085
P. melaninogenica	response to gamma radiation	negative	0.0104065	50	866	8	0.00923788	0.16	GO:0010332	GO:BP	20972	3894	GO:0010212
P. melaninogenica	cellular response to heat	negative	0.0104999	62	866	9	0.0103926	0.145161	GO:0034605	GO:BP	20972	8110	GO:0009408;GO:0033554
P. melaninogenica	regulation of ATP metabolic process	negative	0.010963	75	866	10	0.0115473	0.133333	GO:1903578	GO:BP	20972	21509	GO:0046034;GO:1900542
P. melaninogenica	regulation of mast cell degranulation	negative	0.0112208	29	866	6	0.00692841	0.206897	GO:0043304	GO:BP	20972	9942	GO:0002886;GO:0043300;GO:0043303
P. melaninogenica	DNA modification	negative	0.0112208	29	866	6	0.00692841	0.206897	GO:0006304	GO:BP	20972	2003	GO:0006259;GO:0043412
P. melaninogenica	leukocyte cell-cell adhesion	negative	0.0115228	413	866	31	0.0357968	0.0750605	GO:0007159	GO:BP	20972	2589	GO:0098609
P. melaninogenica	protein modification by small protein removal	negative	0.0116002	146	866	15	0.017321	0.10274	GO:0070646	GO:BP	20972	15107	GO:0070647
P. melaninogenica	negative regulation of lymphocyte proliferation	negative	0.0117403	89	866	11	0.0127021	0.123596	GO:0050672	GO:BP	20972	12347	GO:0032945;GO:0046651;GO:0050670;GO:0051250
P. melaninogenica	humoral immune response mediated by circulating immunoglobulin	negative	0.0117403	51	866	8	0.00923788	0.156863	GO:0002455	GO:BP	20972	936	GO:0006959;GO:0016064
P. melaninogenica	bone remodeling	negative	0.0117403	89	866	11	0.0127021	0.123596	GO:0046849	GO:BP	20972	11560	GO:0048771
P. melaninogenica	transcytosis	negative	0.0118054	20	866	5	0.00577367	0.25	GO:0045056	GO:BP	20972	10495	GO:0016192;GO:0032501
P. melaninogenica	base-excision repair, AP site formation	negative	0.0118054	12	866	4	0.00461894	0.333333	GO:0006285	GO:BP	20972	1992	GO:0006259;GO:0006284
P. melaninogenica	regulation of cell cycle G2/M phase transition	negative	0.0118054	117	866	13	0.0150115	0.111111	GO:1902749	GO:BP	20972	20933	GO:0044839;GO:1901987
P. melaninogenica	mast cell chemotaxis	negative	0.0118054	12	866	4	0.00461894	0.333333	GO:0002551	GO:BP	20972	1026	GO:0030595;GO:0097531
P. melaninogenica	positive regulation of cholesterol metabolic process	negative	0.0118054	20	866	5	0.00577367	0.25	GO:0090205	GO:BP	20972	16905	GO:0008203;GO:0045940;GO:0062013;GO:0090181
P. melaninogenica	response to misfolded protein	negative	0.0118054	20	866	5	0.00577367	0.25	GO:0051788	GO:BP	20972	13006	GO:0035966
P. melaninogenica	protein-containing complex disassembly	negative	0.0118123	258	866	22	0.0254042	0.0852713	GO:0032984	GO:BP	20972	7450	GO:0022411;GO:0043933
P. melaninogenica	regulation of monoatomic cation transmembrane transport	negative	0.0118123	258	866	22	0.0254042	0.0852713	GO:1904062	GO:BP	20972	21845	GO:0034765;GO:0098655
P. melaninogenica	host-mediated perturbation of viral process	negative	0.0118645	76	866	10	0.0115473	0.131579	GO:0044788	GO:BP	20972	10409	GO:0051851
P. melaninogenica	regulation of angiogenesis	negative	0.0119523	292	866	24	0.0277136	0.0821918	GO:0045765	GO:BP	20972	10829	GO:0001525;GO:0022603;GO:1901342
P. melaninogenica	negative regulation of phosphate metabolic process	negative	0.0125287	210	866	19	0.02194	0.0904762	GO:0045936	GO:BP	20972	10951	GO:0006796;GO:0010563
P. melaninogenica	negative regulation of phosphorus metabolic process	negative	0.0125287	210	866	19	0.02194	0.0904762	GO:0010563	GO:BP	20972	4030	GO:0006793;GO:0009892;GO:0051174
P. melaninogenica	response to virus	negative	0.0126	416	866	31	0.0357968	0.0745192	GO:0009615	GO:BP	20972	3384	GO:0051707
P. melaninogenica	regulation of mitotic cell cycle	negative	0.0127214	489	866	35	0.0404157	0.0715746	GO:0007346	GO:BP	20972	2719	GO:0000278;GO:0051726
P. melaninogenica	peptidyl-lysine modification	negative	0.0129267	133	866	14	0.0161663	0.105263	GO:0018205	GO:BP	20972	5107	GO:0018193
P. melaninogenica	positive regulation of neuron projection development	negative	0.0129371	148	866	15	0.017321	0.101351	GO:0010976	GO:BP	20972	4338	GO:0010975;GO:0031175;GO:0031346
P. melaninogenica	cellular response to cAMP	negative	0.0130062	52	866	8	0.00923788	0.153846	GO:0071320	GO:BP	20972	15440	GO:0051591;GO:1901699;GO:1901701
P. melaninogenica	protein targeting to lysosome	negative	0.0130264	30	866	6	0.00692841	0.2	GO:0006622	GO:BP	20972	2216	GO:0006623;GO:0007041;GO:0061462
P. melaninogenica	positive regulation of ATP-dependent activity	negative	0.0130264	30	866	6	0.00692841	0.2	GO:0032781	GO:BP	20972	7316	GO:0043462;GO:0044093
P. melaninogenica	negative regulation of extrinsic apoptotic signaling pathway via death domain receptors	negative	0.0130264	30	866	6	0.00692841	0.2	GO:1902042	GO:BP	20972	20485	GO:0008625;GO:1902041;GO:2001237
P. melaninogenica	synaptic vesicle cycle	negative	0.013069	211	866	19	0.02194	0.0900474	GO:0099504	GO:BP	20972	17855	GO:0051649;GO:0099003
P. melaninogenica	protein secretion	negative	0.0131579	364	866	28	0.0323326	0.0769231	GO:0009306	GO:BP	20972	3296	GO:0015031;GO:0032940;GO:0035592;GO:0071692
P. melaninogenica	pyrimidine nucleotide salvage	negative	0.0133282	6	866	3	0.0034642	0.5	GO:0032262	GO:BP	20972	6962	GO:0006221;GO:0008655;GO:0043173
P. melaninogenica	regulation of RNA polymerase II transcription preinitiation complex assembly	negative	0.0133282	6	866	3	0.0034642	0.5	GO:0045898	GO:BP	20972	10919	GO:0043254;GO:0051123;GO:0060260
P. melaninogenica	UMP salvage	negative	0.0133282	6	866	3	0.0034642	0.5	GO:0044206	GO:BP	20972	10231	GO:0006222;GO:0010138
P. melaninogenica	pyrimidine ribonucleotide salvage	negative	0.0133282	6	866	3	0.0034642	0.5	GO:0010138	GO:BP	20972	3777	GO:0009220;GO:0032262
P. melaninogenica	negative regulation of post-translational protein modification	negative	0.0135078	91	866	11	0.0127021	0.120879	GO:1901874	GO:BP	20972	20367	GO:0031400;GO:0043687;GO:1901873
P. melaninogenica	negative regulation of mononuclear cell proliferation	negative	0.0135078	91	866	11	0.0127021	0.120879	GO:0032945	GO:BP	20972	7418	GO:0032943;GO:0032944;GO:0070664
P. melaninogenica	regulation of osteoblast differentiation	negative	0.013587	134	866	14	0.0161663	0.104478	GO:0045667	GO:BP	20972	10749	GO:0001649;GO:0045595
P. melaninogenica	antigen receptor-mediated signaling pathway	negative	0.0136901	196	866	18	0.0207852	0.0918367	GO:0050851	GO:BP	20972	12436	GO:0002429
P. melaninogenica	somatic diversification of immune receptors	negative	0.0140061	78	866	10	0.0115473	0.128205	GO:0002200	GO:BP	20972	718	GO:0002376;GO:0002520
P. melaninogenica	T cell migration	negative	0.0140061	78	866	10	0.0115473	0.128205	GO:0072678	GO:BP	20972	16316	GO:0072676
P. melaninogenica	protein localization to extracellular region	negative	0.0140214	366	866	28	0.0323326	0.0765027	GO:0071692	GO:BP	20972	15719	GO:0033036
P. melaninogenica	regulation of Wnt signaling pathway	negative	0.014095	331	866	26	0.0300231	0.0785498	GO:0030111	GO:BP	20972	6246	GO:0009966;GO:0016055
P. melaninogenica	glycolytic process through glucose-6-phosphate	negative	0.0142416	21	866	5	0.00577367	0.238095	GO:0061620	GO:BP	20972	14496	GO:0061615
P. melaninogenica	regulation of mitochondrial depolarization	negative	0.0142416	21	866	5	0.00577367	0.238095	GO:0051900	GO:BP	20972	13052	GO:0003254;GO:0051881;GO:0051882
P. melaninogenica	positive regulation of mitotic sister chromatid separation	negative	0.0142416	21	866	5	0.00577367	0.238095	GO:1901970	GO:BP	20972	20435	GO:0010965;GO:0051306;GO:1905820
P. melaninogenica	negative regulation of phagocytosis	negative	0.0142416	21	866	5	0.00577367	0.238095	GO:0050765	GO:BP	20972	12380	GO:0006909;GO:0045806;GO:0050764
P. melaninogenica	regulation of platelet activation	negative	0.0142504	53	866	8	0.00923788	0.150943	GO:0010543	GO:BP	20972	4016	GO:0030168;GO:0050865
P. melaninogenica	response to nutrient levels	negative	0.0142504	475	866	34	0.039261	0.0715789	GO:0031667	GO:BP	20972	6808	GO:0050896
P. melaninogenica	establishment of protein localization to extracellular region	negative	0.0144284	367	866	28	0.0323326	0.0762943	GO:0035592	GO:BP	20972	8519	GO:0045184
P. melaninogenica	nuclear export	negative	0.0147424	166	866	16	0.0184758	0.0963855	GO:0051168	GO:BP	20972	12660	GO:0006913
P. melaninogenica	lymphocyte activation involved in immune response	negative	0.0148528	214	866	19	0.02194	0.088785	GO:0002285	GO:BP	20972	789	GO:0002366;GO:0046649
P. melaninogenica	glucose metabolic process	negative	0.0149651	182	866	17	0.0196305	0.0934066	GO:0006006	GO:BP	20972	1790	GO:0019318
P. melaninogenica	blood vessel endothelial cell migration	negative	0.0150586	121	866	13	0.0150115	0.107438	GO:0043534	GO:BP	20972	10075	GO:0043542
P. melaninogenica	positive regulation of leukocyte migration	negative	0.0150764	151	866	15	0.017321	0.0993377	GO:0002687	GO:BP	20972	1159	GO:0002684;GO:0002685;GO:0030335;GO:0050900
P. melaninogenica	positive regulation of intracellular estrogen receptor signaling pathway	negative	0.0153673	13	866	4	0.00461894	0.307692	GO:0033148	GO:BP	20972	7536	GO:0030520;GO:0033145;GO:0033146
P. melaninogenica	chaperone-mediated autophagy	negative	0.0153673	13	866	4	0.00461894	0.307692	GO:0061684	GO:BP	20972	14521	GO:0006914;GO:0030163
P. melaninogenica	fructose 6-phosphate metabolic process	negative	0.0153673	13	866	4	0.00461894	0.307692	GO:0006002	GO:BP	20972	1786	GO:0006796;GO:0019637;GO:1901135
P. melaninogenica	somatic hypermutation of immunoglobulin genes	negative	0.0153673	13	866	4	0.00461894	0.307692	GO:0016446	GO:BP	20972	4973	GO:0002566;GO:0016445
P. melaninogenica	negative regulation of small molecule metabolic process	negative	0.0154771	107	866	12	0.0138568	0.11215	GO:0062014	GO:BP	20972	14681	GO:0009892;GO:0044281;GO:0062012
P. melaninogenica	ossification	negative	0.0159637	424	866	31	0.0357968	0.0731132	GO:0001503	GO:BP	20972	308	GO:0032501
P. melaninogenica	response to cAMP	negative	0.016434	80	866	10	0.0115473	0.125	GO:0051591	GO:BP	20972	12885	GO:0014074;GO:0046683;GO:1901700
P. melaninogenica	regulation of adaptive immune response based on somatic recombination of immune receptors built from immunoglobulin superfamily domains	negative	0.0165153	200	866	18	0.0207852	0.09	GO:0002822	GO:BP	20972	1286	GO:0002460;GO:0002819
P. melaninogenica	positive regulation of leukocyte chemotaxis	negative	0.016615	94	866	11	0.0127021	0.117021	GO:0002690	GO:BP	20972	1162	GO:0002687;GO:0002688;GO:0030595;GO:0050921
P. melaninogenica	nucleus organization	negative	0.016615	153	866	15	0.017321	0.0980392	GO:0006997	GO:BP	20972	2479	GO:0006996
P. melaninogenica	glutamine metabolic process	negative	0.0169095	22	866	5	0.00577367	0.227273	GO:0006541	GO:BP	20972	2148	GO:0019752
P. melaninogenica	cellular response to fluid shear stress	negative	0.0170773	32	866	6	0.00692841	0.1875	GO:0071498	GO:BP	20972	15593	GO:0033554;GO:0034405
P. melaninogenica	regulation of nitric oxide biosynthetic process	negative	0.0172668	55	866	8	0.00923788	0.145455	GO:0045428	GO:BP	20972	10603	GO:0006809;GO:0009889;GO:0080164
P. melaninogenica	endothelial cell proliferation	negative	0.0175705	154	866	15	0.017321	0.0974026	GO:0001935	GO:BP	20972	536	GO:0050673
P. melaninogenica	somatic diversification of immunoglobulins	negative	0.0178701	68	866	9	0.0103926	0.132353	GO:0016445	GO:BP	20972	4972	GO:0002200;GO:0002377
P. melaninogenica	response to type II interferon	negative	0.0178701	124	866	13	0.0150115	0.104839	GO:0034341	GO:BP	20972	8006	GO:0034097;GO:0045087
P. melaninogenica	macrophage differentiation	negative	0.0178701	68	866	9	0.0103926	0.132353	GO:0030225	GO:BP	20972	6294	GO:0002573;GO:1903131
P. melaninogenica	negative regulation of Wnt signaling pathway	negative	0.0178701	170	866	16	0.0184758	0.0941176	GO:0030178	GO:BP	20972	6263	GO:0009968;GO:0016055;GO:0030111
P. melaninogenica	vesicle organization	negative	0.017919	392	866	29	0.0334873	0.0739796	GO:0016050	GO:BP	20972	4840	GO:0006996
P. melaninogenica	negative regulation of organelle organization	negative	0.0184998	357	866	27	0.0311778	0.0756303	GO:0010639	GO:BP	20972	4098	GO:0006996;GO:0033043;GO:0051129
P. melaninogenica	regulation of ubiquitin-dependent protein catabolic process	negative	0.0188824	171	866	16	0.0184758	0.0935673	GO:2000058	GO:BP	20972	23562	GO:0006511;GO:0042176
P. melaninogenica	transcription initiation-coupled chromatin remodeling	negative	0.0191401	56	866	8	0.00923788	0.142857	GO:0045815	GO:BP	20972	10865	GO:0006367;GO:0141137
P. melaninogenica	nucleoside monophosphate biosynthetic process	negative	0.0191401	44	866	7	0.00808314	0.159091	GO:0009124	GO:BP	20972	3141	GO:0009123;GO:1901293
P. melaninogenica	regulation of humoral immune response	negative	0.0191401	44	866	7	0.00808314	0.159091	GO:0002920	GO:BP	20972	1384	GO:0006959;GO:0050776
P. melaninogenica	maintenance of protein localization in organelle	negative	0.0191401	44	866	7	0.00808314	0.159091	GO:0072595	GO:BP	20972	16280	GO:0032507;GO:0033365
P. melaninogenica	regulation of insulin receptor signaling pathway	negative	0.0193918	69	866	9	0.0103926	0.130435	GO:0046626	GO:BP	20972	11425	GO:0008286;GO:0009966
P. melaninogenica	positive regulation of T cell chemotaxis	negative	0.0193918	14	866	4	0.00461894	0.285714	GO:0010820	GO:BP	20972	4226	GO:0010818;GO:0010819;GO:0140131;GO:2000406
P. melaninogenica	nucleobase metabolic process	negative	0.0193918	33	866	6	0.00692841	0.181818	GO:0009112	GO:BP	20972	3131	GO:0055086
P. melaninogenica	CTP biosynthetic process	negative	0.0193918	14	866	4	0.00461894	0.285714	GO:0006241	GO:BP	20972	1959	GO:0009209;GO:0009220;GO:0046036
P. melaninogenica	negative regulation of ERK1 and ERK2 cascade	negative	0.0193918	69	866	9	0.0103926	0.130435	GO:0070373	GO:BP	20972	14977	GO:0043409;GO:0070371;GO:0070372
P. melaninogenica	regulation of acute inflammatory response to antigenic stimulus	negative	0.0193918	14	866	4	0.00461894	0.285714	GO:0002864	GO:BP	20972	1328	GO:0002438;GO:0002673;GO:0002861
P. melaninogenica	ethanol catabolic process	negative	0.0193918	14	866	4	0.00461894	0.285714	GO:0006068	GO:BP	20972	1834	GO:0006067;GO:0034310
P. melaninogenica	somatic diversification of immune receptors via somatic mutation	negative	0.0193918	14	866	4	0.00461894	0.285714	GO:0002566	GO:BP	20972	1041	GO:0002200
P. melaninogenica	cell cycle G2/M phase transition	negative	0.0193918	156	866	15	0.017321	0.0961538	GO:0044839	GO:BP	20972	10433	GO:0044770
P. melaninogenica	positive regulation of intracellular steroid hormone receptor signaling pathway	negative	0.0193918	14	866	4	0.00461894	0.285714	GO:0033145	GO:BP	20972	7533	GO:0030518;GO:0033143;GO:1902533
P. melaninogenica	negative regulation of B cell activation	negative	0.0193918	33	866	6	0.00692841	0.181818	GO:0050869	GO:BP	20972	12454	GO:0042113;GO:0050864;GO:0051250
P. melaninogenica	carbohydrate biosynthetic process	negative	0.0195378	188	866	17	0.0196305	0.0904255	GO:0016051	GO:BP	20972	4841	GO:0005975;GO:0009058
P. melaninogenica	autophagosome organization	negative	0.0199923	126	866	13	0.0150115	0.103175	GO:1905037	GO:BP	20972	22565	GO:0007033;GO:0016236
P. melaninogenica	ERBB2 signaling pathway	negative	0.0199923	23	866	5	0.00577367	0.217391	GO:0038128	GO:BP	20972	9090	GO:0038127
P. melaninogenica	positive regulation of response to biotic stimulus	negative	0.0200334	414	866	30	0.034642	0.0724638	GO:0002833	GO:BP	20972	1297	GO:0002831;GO:0009607;GO:0048584
P. melaninogenica	positive regulation of receptor catabolic process	negative	0.0200386	7	866	3	0.0034642	0.428571	GO:2000646	GO:BP	20972	24038	GO:0009896;GO:0010604;GO:0032801;GO:2000644
P. melaninogenica	pyrimidine-containing compound salvage	negative	0.0200386	7	866	3	0.0034642	0.428571	GO:0008655	GO:BP	20972	3086	GO:0043094;GO:0072528
P. melaninogenica	negative regulation of protein export from nucleus	negative	0.0200386	7	866	3	0.0034642	0.428571	GO:0046826	GO:BP	20972	11543	GO:0006611;GO:0046823;GO:0046825;GO:0051457;GO:0090317
P. melaninogenica	response to xenobiotic stimulus	negative	0.0200386	396	866	29	0.0334873	0.0732323	GO:0009410	GO:BP	20972	3319	GO:0042221
P. melaninogenica	response to 2,3,7,8-tetrachlorodibenzodioxine	negative	0.0200386	7	866	3	0.0034642	0.428571	GO:1904612	GO:BP	20972	22230	GO:0042221
P. melaninogenica	production of molecular mediator involved in inflammatory response	negative	0.020066	97	866	11	0.0127021	0.113402	GO:0002532	GO:BP	20972	1009	GO:0006954;GO:0032501
P. melaninogenica	regulation of dendrite development	negative	0.020066	97	866	11	0.0127021	0.113402	GO:0050773	GO:BP	20972	12388	GO:0010975;GO:0016358;GO:0050793
P. melaninogenica	immune system development	negative	0.020066	205	866	18	0.0207852	0.0878049	GO:0002520	GO:BP	20972	1000	GO:0002376;GO:0048731
P. melaninogenica	response to heat	negative	0.020066	97	866	11	0.0127021	0.113402	GO:0009408	GO:BP	20972	3317	GO:0006950;GO:0009266
P. melaninogenica	negative regulation of cell cycle process	negative	0.0203791	290	866	23	0.0265589	0.0793103	GO:0010948	GO:BP	20972	4313	GO:0010564;GO:0022402;GO:0045786
P. melaninogenica	negative regulation of mitotic cell cycle phase transition	negative	0.0203791	173	866	16	0.0184758	0.0924855	GO:1901991	GO:BP	20972	20448	GO:0044772;GO:0045930;GO:1901988;GO:1901990
P. melaninogenica	negative regulation of G1/S transition of mitotic cell cycle	negative	0.0205623	57	866	8	0.00923788	0.140351	GO:2000134	GO:BP	20972	23627	GO:0000082;GO:1901991;GO:1902807;GO:2000045
P. melaninogenica	positive regulation of immunoglobulin production	negative	0.0205623	57	866	8	0.00923788	0.140351	GO:0002639	GO:BP	20972	1114	GO:0002377;GO:0002637;GO:0002702
P. melaninogenica	proteinogenic amino acid metabolic process	negative	0.0206863	142	866	14	0.0161663	0.0985915	GO:0170039	GO:BP	20972	19048	GO:0006520;GO:0019752
P. melaninogenica	regulation of viral process	negative	0.0206863	142	866	14	0.0161663	0.0985915	GO:0050792	GO:BP	20972	12399	GO:0016032;GO:0050789
P. melaninogenica	purine ribonucleoside triphosphate biosynthetic process	negative	0.02072	112	866	12	0.0138568	0.107143	GO:0009206	GO:BP	20972	3218	GO:0009145;GO:0009201;GO:0009205
P. melaninogenica	lymphocyte migration	negative	0.02072	112	866	12	0.0138568	0.107143	GO:0072676	GO:BP	20972	16314	GO:0071674
P. melaninogenica	positive regulation of peptide secretion	negative	0.02072	112	866	12	0.0138568	0.107143	GO:0002793	GO:BP	20972	1258	GO:0002790;GO:0002791;GO:0051047
P. melaninogenica	regulation of type I interferon production	negative	0.0208357	127	866	13	0.0150115	0.102362	GO:0032479	GO:BP	20972	7095	GO:0001817;GO:0032606
P. melaninogenica	glial cell development	negative	0.0208357	127	866	13	0.0150115	0.102362	GO:0021782	GO:BP	20972	5952	GO:0010001;GO:0048468
P. melaninogenica	type I interferon production	negative	0.0208357	127	866	13	0.0150115	0.102362	GO:0032606	GO:BP	20972	7158	GO:0001816
P. melaninogenica	signal release	negative	0.0209396	490	866	34	0.039261	0.0693878	GO:0023061	GO:BP	20972	6210	GO:0007267;GO:0032940
P. melaninogenica	purine ribonucleotide biosynthetic process	negative	0.0210675	158	866	15	0.017321	0.0949367	GO:0009152	GO:BP	20972	3169	GO:0006164;GO:0009150;GO:0009260
P. melaninogenica	response to toxic substance	negative	0.0213708	240	866	20	0.0230947	0.0833333	GO:0009636	GO:BP	20972	3397	GO:0042221
P. melaninogenica	L-amino acid metabolic process	negative	0.02174	143	866	14	0.0161663	0.0979021	GO:0170033	GO:BP	20972	19042	GO:1901605
P. melaninogenica	transforming growth factor beta receptor signaling pathway	negative	0.02174	207	866	18	0.0207852	0.0869565	GO:0007179	GO:BP	20972	2606	GO:0071560;GO:0141091
P. melaninogenica	regulation of cell growth	negative	0.02174	399	866	29	0.0334873	0.0726817	GO:0001558	GO:BP	20972	336	GO:0016049;GO:0040008;GO:0051128
P. melaninogenica	pyrimidine ribonucleotide metabolic process	negative	0.0217958	34	866	6	0.00692841	0.176471	GO:0009218	GO:BP	20972	3230	GO:0006220;GO:0009259
P. melaninogenica	purine nucleoside triphosphate biosynthetic process	negative	0.0220152	113	866	12	0.0138568	0.106195	GO:0009145	GO:BP	20972	3162	GO:0009142;GO:0009144
P. melaninogenica	telomere organization	negative	0.0221044	191	866	17	0.0196305	0.0890052	GO:0032200	GO:BP	20972	6907	GO:0051276
P. melaninogenica	canonical Wnt signaling pathway	negative	0.0221198	310	866	24	0.0277136	0.0774194	GO:0060070	GO:BP	20972	13352	GO:0016055
P. melaninogenica	organelle fusion	negative	0.0222581	175	866	16	0.0184758	0.0914286	GO:0048284	GO:BP	20972	11781	GO:0006996
P. melaninogenica	cellular response to hydrogen peroxide	negative	0.0224146	58	866	8	0.00923788	0.137931	GO:0070301	GO:BP	20972	14937	GO:0034614;GO:0042542
P. melaninogenica	regulation of cell-cell adhesion	negative	0.0227334	493	866	34	0.039261	0.0689655	GO:0022407	GO:BP	20972	6164	GO:0030155;GO:0098609
P. melaninogenica	pyrimidine deoxyribonucleotide metabolic process	negative	0.023031	24	866	5	0.00577367	0.208333	GO:0009219	GO:BP	20972	3231	GO:0006220;GO:0009394
P. melaninogenica	response to hydrogen peroxide	negative	0.023031	85	866	10	0.0115473	0.117647	GO:0042542	GO:BP	20972	9580	GO:0000302
P. melaninogenica	regulation of purine nucleotide metabolic process	negative	0.023031	85	866	10	0.0115473	0.117647	GO:1900542	GO:BP	20972	19465	GO:0006140;GO:0006163
P. melaninogenica	positive regulation of phosphatidylinositol 3-kinase/protein kinase B signal transduction	negative	0.023031	192	866	17	0.0196305	0.0885417	GO:0051897	GO:BP	20972	13049	GO:0043491;GO:0051896;GO:1902533
P. melaninogenica	regulation of leukocyte degranulation	negative	0.023031	46	866	7	0.00808314	0.152174	GO:0043300	GO:BP	20972	9938	GO:0002697;GO:0043299;GO:1903305
P. melaninogenica	dendritic cell differentiation	negative	0.023031	46	866	7	0.00808314	0.152174	GO:0097028	GO:BP	20972	17234	GO:1903131
P. melaninogenica	pyrimidine nucleoside triphosphate metabolic process	negative	0.023031	24	866	5	0.00577367	0.208333	GO:0009147	GO:BP	20972	3164	GO:0009141
P. melaninogenica	negative regulation of hippo signaling	negative	0.023031	24	866	5	0.00577367	0.208333	GO:0035331	GO:BP	20972	8395	GO:0035329;GO:0035330;GO:1902532
P. melaninogenica	carbohydrate phosphorylation	negative	0.023031	24	866	5	0.00577367	0.208333	GO:0046835	GO:BP	20972	11552	GO:0005975;GO:0016310
P. melaninogenica	regulation of extrinsic apoptotic signaling pathway	negative	0.0231355	160	866	15	0.017321	0.09375	GO:2001236	GO:BP	20972	24477	GO:0097191;GO:2001233
P. melaninogenica	biological process involved in interaction with host	negative	0.023155	176	866	16	0.0184758	0.0909091	GO:0051701	GO:BP	20972	12975	GO:0044403
P. melaninogenica	Golgi vesicle transport	negative	0.0235301	312	866	24	0.0277136	0.0769231	GO:0048193	GO:BP	20972	11725	GO:0016192
P. melaninogenica	regulation of hydrolase activity	negative	0.0235301	277	866	22	0.0254042	0.0794224	GO:0051336	GO:BP	20972	12761	GO:0050790
P. melaninogenica	positive regulation of macrophage differentiation	negative	0.0236294	15	866	4	0.00461894	0.266667	GO:0045651	GO:BP	20972	10733	GO:0002763;GO:0030225;GO:0045649
P. melaninogenica	regulation of leukocyte migration	negative	0.0236294	226	866	19	0.02194	0.0840708	GO:0002685	GO:BP	20972	1157	GO:0002682;GO:0030334;GO:0050900
P. melaninogenica	positive regulation of mast cell degranulation	negative	0.0236294	15	866	4	0.00461894	0.266667	GO:0043306	GO:BP	20972	9944	GO:0043302;GO:0043303;GO:0043304
P. melaninogenica	UMP metabolic process	negative	0.0236294	15	866	4	0.00461894	0.266667	GO:0046049	GO:BP	20972	11045	GO:0009173;GO:0009218
P. melaninogenica	regulation of T cell chemotaxis	negative	0.0236294	15	866	4	0.00461894	0.266667	GO:0010819	GO:BP	20972	4225	GO:0010818;GO:1901623;GO:2000404
P. melaninogenica	negative regulation of cell development	negative	0.0236294	260	866	21	0.0242494	0.0807692	GO:0010721	GO:BP	20972	4153	GO:0045596;GO:0048468;GO:0060284
P. melaninogenica	mast cell migration	negative	0.0236294	15	866	4	0.00461894	0.266667	GO:0097531	GO:BP	20972	17464	GO:0097529
P. melaninogenica	pyrimidine ribonucleoside triphosphate biosynthetic process	negative	0.0236294	15	866	4	0.00461894	0.266667	GO:0009209	GO:BP	20972	3221	GO:0009148;GO:0009201;GO:0009208
P. melaninogenica	ethanol metabolic process	negative	0.0236294	15	866	4	0.00461894	0.266667	GO:0006067	GO:BP	20972	1833	GO:0034308
P. melaninogenica	regulation of lymphocyte mediated immunity	negative	0.0237853	193	866	17	0.0196305	0.0880829	GO:0002706	GO:BP	20972	1178	GO:0002449;GO:0002703
P. melaninogenica	somatic diversification of immune receptors via germline recombination within a single locus	negative	0.0238096	72	866	9	0.0103926	0.125	GO:0002562	GO:BP	20972	1037	GO:0002200;GO:0016444
P. melaninogenica	positive regulation of phagocytosis	negative	0.0238096	72	866	9	0.0103926	0.125	GO:0050766	GO:BP	20972	12381	GO:0006909;GO:0045807;GO:0050764
P. melaninogenica	somatic cell DNA recombination	negative	0.0238096	72	866	9	0.0103926	0.125	GO:0016444	GO:BP	20972	4971	GO:0006310
P. melaninogenica	myeloid cell activation involved in immune response	negative	0.023884	100	866	11	0.0127021	0.11	GO:0002275	GO:BP	20972	780	GO:0002274;GO:0002366
P. melaninogenica	positive regulation of hydrolase activity	negative	0.0240186	161	866	15	0.017321	0.0931677	GO:0051345	GO:BP	20972	12766	GO:0043085;GO:0051336
P. melaninogenica	regulation of small molecule metabolic process	negative	0.0240232	313	866	24	0.0277136	0.0766773	GO:0062012	GO:BP	20972	14679	GO:0019222;GO:0044281
P. melaninogenica	positive regulation of gene expression, epigenetic	negative	0.0240232	59	866	8	0.00923788	0.135593	GO:0141137	GO:BP	20972	18790	GO:0010628;GO:0040029
P. melaninogenica	pyrimidine nucleotide biosynthetic process	negative	0.0240624	35	866	6	0.00692841	0.171429	GO:0006221	GO:BP	20972	1941	GO:0006220;GO:0009165;GO:0072528
P. melaninogenica	regulation of peptidyl-serine phosphorylation	negative	0.0240624	35	866	6	0.00692841	0.171429	GO:0033135	GO:BP	20972	7525	GO:0001932;GO:0018105
P. melaninogenica	acetyl-CoA metabolic process	negative	0.0240624	35	866	6	0.00692841	0.171429	GO:0006084	GO:BP	20972	1848	GO:0006637
P. melaninogenica	regulation of endothelial cell proliferation	negative	0.0240624	130	866	13	0.0150115	0.1	GO:0001936	GO:BP	20972	537	GO:0001935;GO:0050678
P. melaninogenica	negative regulation of translation	negative	0.0240624	130	866	13	0.0150115	0.1	GO:0017148	GO:BP	20972	5033	GO:0006412;GO:0006417;GO:0010629;GO:0051248
P. melaninogenica	regulation of nucleotide metabolic process	negative	0.024067	86	866	10	0.0115473	0.116279	GO:0006140	GO:BP	20972	1883	GO:0009117;GO:0019219;GO:0051174;GO:0062012
P. melaninogenica	autophagy of mitochondrion	negative	0.024096	115	866	12	0.0138568	0.104348	GO:0000422	GO:BP	20972	125	GO:0006914
P. melaninogenica	cellular response to topologically incorrect protein	negative	0.024096	115	866	12	0.0138568	0.104348	GO:0035967	GO:BP	20972	8758	GO:0033554;GO:0035966
P. melaninogenica	myeloid leukocyte migration	negative	0.0242033	227	866	19	0.02194	0.0837004	GO:0097529	GO:BP	20972	17462	GO:0050900
P. melaninogenica	cell surface receptor protein serine/threonine kinase signaling pathway	negative	0.0248541	368	866	27	0.0311778	0.0733696	GO:0007178	GO:BP	20972	2605	GO:0007167
P. melaninogenica	regulation of extrinsic apoptotic signaling pathway via death domain receptors	negative	0.0250043	47	866	7	0.00808314	0.148936	GO:1902041	GO:BP	20972	20484	GO:0008625;GO:2001236
P. melaninogenica	regulation of hormone secretion	negative	0.0250929	262	866	21	0.0242494	0.0801527	GO:0046883	GO:BP	20972	11577	GO:0010646;GO:0010817;GO:0023051;GO:0046879;GO:1903530
P. melaninogenica	ATP biosynthetic process	negative	0.025173	101	866	11	0.0127021	0.108911	GO:0006754	GO:BP	20972	2325	GO:0009152;GO:0009206;GO:0046034
P. melaninogenica	cellular response to type II interferon	negative	0.025173	101	866	11	0.0127021	0.108911	GO:0071346	GO:BP	20972	15462	GO:0034341;GO:0071345
P. melaninogenica	epigenetic regulation of gene expression	negative	0.025173	297	866	23	0.0265589	0.0774411	GO:0040029	GO:BP	20972	9282	GO:0006338;GO:0010468
P. melaninogenica	regulation of anatomical structure size	negative	0.025173	498	866	34	0.039261	0.0682731	GO:0090066	GO:BP	20972	16800	GO:0065008
P. melaninogenica	regulation of proteasomal ubiquitin-dependent protein catabolic process	negative	0.0253008	131	866	13	0.0150115	0.0992366	GO:0032434	GO:BP	20972	7068	GO:0043161;GO:0061136;GO:2000058
P. melaninogenica	cellular response to abiotic stimulus	negative	0.0255576	333	866	25	0.0288684	0.0750751	GO:0071214	GO:BP	20972	15342	GO:0009628;GO:0104004
P. melaninogenica	cellular response to environmental stimulus	negative	0.0255576	333	866	25	0.0288684	0.0750751	GO:0104004	GO:BP	20972	17955	GO:0051716
P. melaninogenica	positive regulation of B cell activation	negative	0.0256762	87	866	10	0.0115473	0.114943	GO:0050871	GO:BP	20972	12456	GO:0042113;GO:0050864;GO:0051251
P. melaninogenica	neural tube closure	negative	0.0256762	87	866	10	0.0115473	0.114943	GO:0001843	GO:BP	20972	487	GO:0014020;GO:0060606
P. melaninogenica	dephosphorylation	negative	0.0259779	212	866	18	0.0207852	0.0849057	GO:0016311	GO:BP	20972	4947	GO:0006796
P. melaninogenica	pyrimidine ribonucleotide biosynthetic process	negative	0.0261316	25	866	5	0.00577367	0.2	GO:0009220	GO:BP	20972	3232	GO:0006221;GO:0009218;GO:0009260
P. melaninogenica	regulation of axon regeneration	negative	0.0261316	25	866	5	0.00577367	0.2	GO:0048679	GO:BP	20972	12087	GO:0031103;GO:0032101;GO:0070570;GO:1903034
P. melaninogenica	U2-type prespliceosome assembly	negative	0.0261316	25	866	5	0.00577367	0.2	GO:1903241	GO:BP	20972	21255	GO:0000245
P. melaninogenica	regulation of lymphocyte chemotaxis	negative	0.0261316	25	866	5	0.00577367	0.2	GO:1901623	GO:BP	20972	20193	GO:0002688;GO:0048247;GO:2000401
P. melaninogenica	protein folding	negative	0.02667	196	866	17	0.0196305	0.0867347	GO:0006457	GO:BP	20972	2095	GO:0009987;GO:0051604
P. melaninogenica	cellular response to lipoprotein particle stimulus	negative	0.0270542	36	866	6	0.00692841	0.166667	GO:0071402	GO:BP	20972	15518	GO:0051716
P. melaninogenica	positive regulation of phosphorylation	negative	0.0272433	335	866	25	0.0288684	0.0746269	GO:0042327	GO:BP	20972	9446	GO:0016310;GO:0042325;GO:0045937
P. melaninogenica	deoxyribonucleoside triphosphate metabolic process	negative	0.0272683	8	866	3	0.0034642	0.375	GO:0009200	GO:BP	20972	3212	GO:0009141
P. melaninogenica	negative regulation of protein ubiquitination	negative	0.0272683	74	866	9	0.0103926	0.121622	GO:0031397	GO:BP	20972	6697	GO:0016567;GO:0031396;GO:1903321
P. melaninogenica	positive regulation of mononuclear cell proliferation	negative	0.0272683	148	866	14	0.0161663	0.0945946	GO:0032946	GO:BP	20972	7419	GO:0032943;GO:0032944;GO:0070665
P. melaninogenica	7-methylguanosine cap hypermethylation	negative	0.0272683	8	866	3	0.0034642	0.375	GO:0036261	GO:BP	20972	8900	GO:0001510;GO:0036260
P. melaninogenica	protein methylation	negative	0.0272683	48	866	7	0.00808314	0.145833	GO:0006479	GO:BP	20972	2107	GO:0008213;GO:0043414
P. melaninogenica	B cell chemotaxis	negative	0.0272683	8	866	3	0.0034642	0.375	GO:0035754	GO:BP	20972	8626	GO:0048247
P. melaninogenica	regulation by virus of viral protein levels in host cell	negative	0.0272683	8	866	3	0.0034642	0.375	GO:0046719	GO:BP	20972	11502	GO:0050792;GO:0065008
P. melaninogenica	protein alkylation	negative	0.0272683	48	866	7	0.00808314	0.145833	GO:0008213	GO:BP	20972	3000	GO:0036211
P. melaninogenica	regulation of intracellular steroid hormone receptor signaling pathway	negative	0.0272683	74	866	9	0.0103926	0.121622	GO:0033143	GO:BP	20972	7531	GO:0030518;GO:1902531
P. melaninogenica	tube closure	negative	0.0272683	88	866	10	0.0115473	0.113636	GO:0060606	GO:BP	20972	13772	GO:0035148
P. melaninogenica	positive regulation of establishment of protein localization	negative	0.0272683	282	866	22	0.0254042	0.0780142	GO:1904951	GO:BP	20972	22495	GO:0045184;GO:0048518;GO:0070201
P. melaninogenica	positive regulation of cell adhesion	negative	0.0274467	483	866	33	0.0381062	0.068323	GO:0045785	GO:BP	20972	10845	GO:0007155;GO:0030155;GO:0048522
P. melaninogenica	lymphocyte differentiation	negative	0.0274934	427	866	30	0.034642	0.0702576	GO:0030098	GO:BP	20972	6241	GO:0046649;GO:1903131
P. melaninogenica	regulation of protein secretion	negative	0.0275393	265	866	21	0.0242494	0.0792453	GO:0050708	GO:BP	20972	12364	GO:0009306;GO:0051223;GO:1903530
P. melaninogenica	membrane fusion	negative	0.0275393	197	866	17	0.0196305	0.0862944	GO:0061025	GO:BP	20972	14088	GO:0061024
P. melaninogenica	negative regulation of phosphatidylinositol 3-kinase/protein kinase B signal transduction	negative	0.0279899	61	866	8	0.00923788	0.131148	GO:0051898	GO:BP	20972	13050	GO:0043491;GO:0051896;GO:1902532
P. melaninogenica	autophagosome assembly	negative	0.0280853	118	866	12	0.0138568	0.101695	GO:0000045	GO:BP	20972	16	GO:0070925;GO:1905037
P. melaninogenica	type 2 mitophagy	negative	0.0280853	16	866	4	0.00461894	0.25	GO:0061734	GO:BP	20972	14544	GO:0000423
P. melaninogenica	myeloid cell homeostasis	negative	0.0280853	181	866	16	0.0184758	0.0883978	GO:0002262	GO:BP	20972	770	GO:0002376;GO:0048872
P. melaninogenica	regulation of humoral immune response mediated by circulating immunoglobulin	negative	0.0280853	16	866	4	0.00461894	0.25	GO:0002923	GO:BP	20972	1387	GO:0002455;GO:0002889;GO:0002920
P. melaninogenica	integrin-mediated signaling pathway	negative	0.0280853	118	866	12	0.0138568	0.101695	GO:0007229	GO:BP	20972	2644	GO:0007166
P. melaninogenica	tumor necrosis factor production	negative	0.0280853	165	866	15	0.017321	0.0909091	GO:0032640	GO:BP	20972	7191	GO:0071706
P. melaninogenica	positive regulation of tumor necrosis factor production	negative	0.0280853	103	866	11	0.0127021	0.106796	GO:0032760	GO:BP	20972	7308	GO:0032640;GO:0032680;GO:1903557
P. melaninogenica	regulation of tumor necrosis factor production	negative	0.0280853	165	866	15	0.017321	0.0909091	GO:0032680	GO:BP	20972	7230	GO:0032640;GO:1903555
P. melaninogenica	glial cell apoptotic process	negative	0.0280853	16	866	4	0.00461894	0.25	GO:0034349	GO:BP	20972	8012	GO:0006915
P. melaninogenica	CTP metabolic process	negative	0.0280853	16	866	4	0.00461894	0.25	GO:0046036	GO:BP	20972	11032	GO:0009208;GO:0009218
P. melaninogenica	regulation of cellular response to heat	negative	0.0280853	16	866	4	0.00461894	0.25	GO:1900034	GO:BP	20972	19116	GO:0034605;GO:0080135
P. melaninogenica	detoxification	negative	0.0280853	149	866	14	0.0161663	0.0939597	GO:0098754	GO:BP	20972	17633	GO:0008150;GO:0009636
P. melaninogenica	apoptotic mitochondrial changes	negative	0.0280853	103	866	11	0.0127021	0.106796	GO:0008637	GO:BP	20972	3080	GO:0006915;GO:0007005
P. melaninogenica	negative regulation of cellular response to growth factor stimulus	negative	0.0280853	103	866	11	0.0127021	0.106796	GO:0090288	GO:BP	20972	16967	GO:0048585;GO:0071363;GO:0090287
P. melaninogenica	glial cell differentiation	negative	0.0286284	249	866	20	0.0230947	0.0803213	GO:0010001	GO:BP	20972	3660	GO:0030154;GO:0042063
P. melaninogenica	pattern recognition receptor signaling pathway	negative	0.0287929	284	866	22	0.0254042	0.0774648	GO:0002221	GO:BP	20972	733	GO:0002758
P. melaninogenica	monosaccharide biosynthetic process	negative	0.0288349	89	866	10	0.0115473	0.11236	GO:0046364	GO:BP	20972	11297	GO:0005996;GO:0016051;GO:0044283
P. melaninogenica	regulation of small GTPase mediated signal transduction	negative	0.0291182	302	866	23	0.0265589	0.0761589	GO:0051056	GO:BP	20972	12595	GO:0007264;GO:1902531
P. melaninogenica	positive regulation of cell development	negative	0.0295908	430	866	30	0.034642	0.0697674	GO:0010720	GO:BP	20972	4152	GO:0045597;GO:0048468;GO:0060284
P. melaninogenica	folic acid-containing compound metabolic process	negative	0.0296441	26	866	5	0.00577367	0.192308	GO:0006760	GO:BP	20972	2327	GO:0006575;GO:0042558
P. melaninogenica	N-terminal protein amino acid modification	negative	0.0296441	26	866	5	0.00577367	0.192308	GO:0031365	GO:BP	20972	6687	GO:0036211
P. melaninogenica	cellular response to gamma radiation	negative	0.0296441	26	866	5	0.00577367	0.192308	GO:0071480	GO:BP	20972	15575	GO:0010332;GO:0071479
P. melaninogenica	positive regulation of regulated secretory pathway	negative	0.0296441	49	866	7	0.00808314	0.142857	GO:1903307	GO:BP	20972	21290	GO:0045055;GO:0045921;GO:1903305
P. melaninogenica	regulation of autophagosome assembly	negative	0.0296441	49	866	7	0.00808314	0.142857	GO:2000785	GO:BP	20972	24137	GO:0000045;GO:0044088;GO:1902115
P. melaninogenica	regulation of leukocyte cell-cell adhesion	negative	0.0297591	375	866	27	0.0311778	0.072	GO:1903037	GO:BP	20972	21140	GO:0007159;GO:0022407
P. melaninogenica	regulation of DNA binding	negative	0.0299532	62	866	8	0.00923788	0.129032	GO:0051101	GO:BP	20972	12618	GO:0051098
P. melaninogenica	negative regulation of cell cycle G1/S phase transition	negative	0.0299532	62	866	8	0.00923788	0.129032	GO:1902807	GO:BP	20972	20977	GO:0044843;GO:1901988;GO:1902806
P. melaninogenica	regulation of proteasomal protein catabolic process	negative	0.030898	200	866	17	0.0196305	0.085	GO:0061136	GO:BP	20972	14184	GO:0010498;GO:0042176
P. melaninogenica	dendrite development	negative	0.0310159	234	866	19	0.02194	0.0811966	GO:0016358	GO:BP	20972	4968	GO:0031175;GO:0048856
P. melaninogenica	nitric oxide metabolic process	negative	0.0310574	76	866	9	0.0103926	0.118421	GO:0046209	GO:BP	20972	11186	GO:2001057
P. melaninogenica	double-strand break repair	negative	0.0310942	322	866	24	0.0277136	0.0745342	GO:0006302	GO:BP	20972	2001	GO:0006281
P. melaninogenica	vascular endothelial growth factor receptor signaling pathway	negative	0.0314461	105	866	11	0.0127021	0.104762	GO:0048010	GO:BP	20972	11622	GO:0007169
P. melaninogenica	negative regulation of cell adhesion	negative	0.0318564	287	866	22	0.0254042	0.0766551	GO:0007162	GO:BP	20972	2592	GO:0007155;GO:0030155;GO:0048523
P. melaninogenica	regulation of chemotaxis	negative	0.0322053	201	866	17	0.0196305	0.0845771	GO:0050920	GO:BP	20972	12499	GO:0006935;GO:0032101;GO:0040012
P. melaninogenica	RNA localization	negative	0.0322053	201	866	17	0.0196305	0.0845771	GO:0006403	GO:BP	20972	2056	GO:0033036
P. melaninogenica	hexose catabolic process	negative	0.032605	50	866	7	0.00808314	0.14	GO:0019320	GO:BP	20972	5349	GO:0019318;GO:0046365
P. melaninogenica	regulation of bone remodeling	negative	0.032605	50	866	7	0.00808314	0.14	GO:0046850	GO:BP	20972	11561	GO:0034103;GO:0046849
P. melaninogenica	somatic recombination of immunoglobulin gene segments	negative	0.0326196	63	866	8	0.00923788	0.126984	GO:0016447	GO:BP	20972	4974	GO:0002562;GO:0016445
P. melaninogenica	regulation of intrinsic apoptotic signaling pathway in response to DNA damage	negative	0.0332307	38	866	6	0.00692841	0.157895	GO:1902229	GO:BP	20972	20627	GO:0008630;GO:0080135;GO:2001242
P. melaninogenica	complement activation, classical pathway	negative	0.0332307	38	866	6	0.00692841	0.157895	GO:0006958	GO:BP	20972	2458	GO:0002455;GO:0006956
P. melaninogenica	host-mediated activation of viral process	negative	0.0332307	38	866	6	0.00692841	0.157895	GO:0044794	GO:BP	20972	10412	GO:0044788
P. melaninogenica	reactive nitrogen species metabolic process	negative	0.0334252	77	866	9	0.0103926	0.116883	GO:2001057	GO:BP	20972	24360	GO:0008152
P. melaninogenica	B cell activation involved in immune response	negative	0.0334252	106	866	11	0.0127021	0.103774	GO:0002312	GO:BP	20972	807	GO:0002285;GO:0042113
P. melaninogenica	regulation of protein modification by small protein conjugation or removal	negative	0.0334384	236	866	19	0.02194	0.0805085	GO:1903320	GO:BP	20972	21300	GO:0070647;GO:1901873
P. melaninogenica	negative regulation of D-glucose transmembrane transport	negative	0.0337397	17	866	4	0.00461894	0.235294	GO:0010829	GO:BP	20972	4233	GO:0010827;GO:0034763;GO:1904659
P. melaninogenica	tetrahydrofolate metabolic process	negative	0.0337397	17	866	4	0.00461894	0.235294	GO:0046653	GO:BP	20972	11450	GO:0006760
P. melaninogenica	pyrimidine ribonucleoside monophosphate metabolic process	negative	0.0337397	17	866	4	0.00461894	0.235294	GO:0009173	GO:BP	20972	3187	GO:0009129
P. melaninogenica	negative regulation of humoral immune response	negative	0.0337397	17	866	4	0.00461894	0.235294	GO:0002921	GO:BP	20972	1385	GO:0002920;GO:0006959;GO:0050777
P. melaninogenica	complement activation, alternative pathway	negative	0.0337397	17	866	4	0.00461894	0.235294	GO:0006957	GO:BP	20972	2457	GO:0006956;GO:0045087
P. melaninogenica	regulation of ATP biosynthetic process	negative	0.0337397	17	866	4	0.00461894	0.235294	GO:2001169	GO:BP	20972	24433	GO:0006754;GO:1900371;GO:1903578
P. melaninogenica	regulation of endothelial cell migration	negative	0.0337397	169	866	15	0.017321	0.0887574	GO:0010594	GO:BP	20972	4056	GO:0030334;GO:0043542
P. melaninogenica	nucleotide salvage	negative	0.0337397	17	866	4	0.00461894	0.235294	GO:0043173	GO:BP	20972	9902	GO:0009165;GO:0043094
P. melaninogenica	primary alcohol catabolic process	negative	0.0337397	17	866	4	0.00461894	0.235294	GO:0034310	GO:BP	20972	7991	GO:0034308;GO:0046164
P. melaninogenica	regulation of neuron projection regeneration	negative	0.033826	27	866	5	0.00577367	0.185185	GO:0070570	GO:BP	20972	15065	GO:0010975;GO:0031102;GO:0050793;GO:0080135
P. melaninogenica	regulation of cardiac muscle contraction by calcium ion signaling	negative	0.033826	27	866	5	0.00577367	0.185185	GO:0010882	GO:BP	20972	4261	GO:0019722;GO:0055117
P. melaninogenica	positive regulation of steroid biosynthetic process	negative	0.033826	27	866	5	0.00577367	0.185185	GO:0010893	GO:BP	20972	4272	GO:0006694;GO:0045940;GO:0046889;GO:0050810
P. melaninogenica	alpha-amino acid metabolic process	negative	0.034266	186	866	16	0.0184758	0.0860215	GO:1901605	GO:BP	20972	20183	GO:0006520;GO:0019752
P. melaninogenica	vesicle localization	negative	0.0347352	220	866	18	0.0207852	0.0818182	GO:0051648	GO:BP	20972	12937	GO:0051640
P. melaninogenica	B cell proliferation	negative	0.0347988	92	866	10	0.0115473	0.108696	GO:0042100	GO:BP	20972	9327	GO:0042113;GO:0046651
P. melaninogenica	regulation of tumor necrosis factor-mediated signaling pathway	negative	0.03503	64	866	8	0.00923788	0.125	GO:0010803	GO:BP	20972	4211	GO:0001959;GO:0033209
P. melaninogenica	tumor necrosis factor superfamily cytokine production	negative	0.03503	170	866	15	0.017321	0.0882353	GO:0071706	GO:BP	20972	15729	GO:0001816
P. melaninogenica	regulation of tumor necrosis factor superfamily cytokine production	negative	0.03503	170	866	15	0.017321	0.0882353	GO:1903555	GO:BP	20972	21493	GO:0001817;GO:0071706
P. melaninogenica	intrinsic apoptotic signaling pathway in response to DNA damage	negative	0.0350678	107	866	11	0.0127021	0.102804	GO:0008630	GO:BP	20972	3078	GO:0006974;GO:0097193
P. melaninogenica	positive regulation of tumor necrosis factor superfamily cytokine production	negative	0.0350678	107	866	11	0.0127021	0.102804	GO:1903557	GO:BP	20972	21495	GO:0001819;GO:0071706;GO:1903555
P. melaninogenica	regulation of G protein-coupled receptor signaling pathway	negative	0.0353418	154	866	14	0.0161663	0.0909091	GO:0008277	GO:BP	20972	3009	GO:0007186;GO:0009966
P. melaninogenica	negative regulation of osteoblast differentiation	negative	0.0353418	51	866	7	0.00808314	0.137255	GO:0045668	GO:BP	20972	10750	GO:0001649;GO:0045596;GO:0045667
P. melaninogenica	response to alcohol	negative	0.0356983	238	866	19	0.02194	0.0798319	GO:0097305	GO:BP	20972	17363	GO:1901700
P. melaninogenica	cytokine production involved in immune response	negative	0.0359267	123	866	12	0.0138568	0.097561	GO:0002367	GO:BP	20972	860	GO:0001816;GO:0002440;GO:0006955
P. melaninogenica	positive regulation of telomerase RNA localization to Cajal body	negative	0.0359267	9	866	3	0.0034642	0.333333	GO:1904874	GO:BP	20972	22438	GO:0048518;GO:0090671;GO:1904872
P. melaninogenica	positive regulation of mitochondrial depolarization	negative	0.0359267	9	866	3	0.0034642	0.333333	GO:0051901	GO:BP	20972	13053	GO:0051882;GO:0051900;GO:1904181
P. melaninogenica	positive regulation of neurogenesis	negative	0.0359267	221	866	18	0.0207852	0.081448	GO:0050769	GO:BP	20972	12384	GO:0010720;GO:0022008;GO:0050767;GO:0051962
P. melaninogenica	protein desumoylation	negative	0.0359267	9	866	3	0.0034642	0.333333	GO:0016926	GO:BP	20972	5007	GO:0018205;GO:0070646
P. melaninogenica	positive regulation of protein phosphorylation	negative	0.0359267	309	866	23	0.0265589	0.0744337	GO:0001934	GO:BP	20972	535	GO:0001932;GO:0006468;GO:0031401;GO:0042327
P. melaninogenica	peptide secretion	negative	0.0359267	256	866	20	0.0230947	0.078125	GO:0002790	GO:BP	20972	1255	GO:0015833;GO:0046903
P. melaninogenica	transferrin transport	negative	0.0359267	9	866	3	0.0034642	0.333333	GO:0033572	GO:BP	20972	7738	GO:0006826;GO:0015031
P. melaninogenica	cobalamin transport	negative	0.0359267	9	866	3	0.0034642	0.333333	GO:0015889	GO:BP	20972	4756	GO:0051180;GO:0071705
P. melaninogenica	regulation of cytokine production involved in immune response	negative	0.0359267	123	866	12	0.0138568	0.097561	GO:0002718	GO:BP	20972	1190	GO:0001817;GO:0002367;GO:0002700
P. melaninogenica	microglial cell proliferation	negative	0.0359267	9	866	3	0.0034642	0.333333	GO:0061518	GO:BP	20972	14429	GO:0014009;GO:0061517
P. melaninogenica	ERBB2-ERBB3 signaling pathway	negative	0.0359267	9	866	3	0.0034642	0.333333	GO:0038133	GO:BP	20972	9093	GO:0038128;GO:0038129
P. melaninogenica	primary neural tube formation	negative	0.0361761	93	866	10	0.0115473	0.107527	GO:0014020	GO:BP	20972	4377	GO:0001838;GO:0001841
P. melaninogenica	cell cycle G1/S phase transition	negative	0.0362016	239	866	19	0.02194	0.0794979	GO:0044843	GO:BP	20972	10434	GO:0044770
P. melaninogenica	positive regulation of cell growth	negative	0.0362121	155	866	14	0.0161663	0.0903226	GO:0030307	GO:BP	20972	6322	GO:0001558;GO:0016049;GO:0045927;GO:0048522
P. melaninogenica	regulation of monoatomic ion transmembrane transport	negative	0.0363672	292	866	22	0.0254042	0.0753425	GO:0034765	GO:BP	20972	8158	GO:0034220;GO:0034762;GO:0043269
P. melaninogenica	bone resorption	negative	0.0370549	65	866	8	0.00923788	0.123077	GO:0045453	GO:BP	20972	10614	GO:0001894;GO:0046849
P. melaninogenica	protein complex oligomerization	negative	0.0374491	275	866	21	0.0242494	0.0763636	GO:0051259	GO:BP	20972	12708	GO:0065003
P. melaninogenica	negative regulation of cell migration	negative	0.0376816	293	866	22	0.0254042	0.0750853	GO:0030336	GO:BP	20972	6341	GO:0016477;GO:0030334;GO:2000146
P. melaninogenica	positive regulation of receptor-mediated endocytosis	negative	0.0379031	52	866	7	0.00808314	0.134615	GO:0048260	GO:BP	20972	11767	GO:0006898;GO:0045807;GO:0048259
P. melaninogenica	negative regulation of mitotic cell cycle	negative	0.0379976	223	866	18	0.0207852	0.0807175	GO:0045930	GO:BP	20972	10946	GO:0000278;GO:0007346;GO:0045786
P. melaninogenica	mononuclear cell migration	negative	0.0379976	223	866	18	0.0207852	0.0807175	GO:0071674	GO:BP	20972	15706	GO:0050900
P. melaninogenica	DNA recombination	negative	0.0384456	348	866	25	0.0288684	0.0718391	GO:0006310	GO:BP	20972	2007	GO:0006259
P. melaninogenica	positive regulation of leukocyte cell-cell adhesion	negative	0.0387594	276	866	21	0.0242494	0.076087	GO:1903039	GO:BP	20972	21142	GO:0007159;GO:0022409;GO:1903037
P. melaninogenica	regulation of post-translational protein modification	negative	0.0390551	241	866	19	0.02194	0.0788382	GO:1901873	GO:BP	20972	20366	GO:0031399;GO:0043687
P. melaninogenica	regulation of early endosome to late endosome transport	negative	0.0393211	18	866	4	0.00461894	0.222222	GO:2000641	GO:BP	20972	24033	GO:0032386;GO:0045022;GO:0060627
P. melaninogenica	pyrimidine deoxyribonucleotide catabolic process	negative	0.0393211	18	866	4	0.00461894	0.222222	GO:0009223	GO:BP	20972	3235	GO:0006244;GO:0009219;GO:0009264;GO:0046386
P. melaninogenica	pyrimidine ribonucleoside triphosphate metabolic process	negative	0.0393211	18	866	4	0.00461894	0.222222	GO:0009208	GO:BP	20972	3220	GO:0009147
P. melaninogenica	positive regulation of vascular endothelial cell proliferation	negative	0.0393211	18	866	4	0.00461894	0.222222	GO:1905564	GO:BP	20972	22934	GO:0001938;GO:0101023;GO:1905562
P. melaninogenica	positive regulation of reactive oxygen species biosynthetic process	negative	0.0393211	18	866	4	0.00461894	0.222222	GO:1903428	GO:BP	20972	21395	GO:0009891;GO:1903409;GO:1903426;GO:2000379
P. melaninogenica	aggrephagy	negative	0.0393211	18	866	4	0.00461894	0.222222	GO:0035973	GO:BP	20972	8761	GO:0016236
P. melaninogenica	cellular response to misfolded protein	negative	0.0393211	18	866	4	0.00461894	0.222222	GO:0071218	GO:BP	20972	15346	GO:0035967;GO:0051788
P. melaninogenica	regulation of T cell activation	negative	0.0394974	386	866	27	0.0311778	0.0699482	GO:0050863	GO:BP	20972	12448	GO:0042110;GO:0051249
P. melaninogenica	negative regulation of neuron projection development	negative	0.0395276	125	866	12	0.0138568	0.096	GO:0010977	GO:BP	20972	4339	GO:0010975;GO:0031175;GO:0031345
P. melaninogenica	translational initiation	negative	0.0395276	125	866	12	0.0138568	0.096	GO:0006413	GO:BP	20972	2063	GO:0006412;GO:0008152
P. melaninogenica	regulation of peptide secretion	negative	0.0395276	207	866	17	0.0196305	0.0821256	GO:0002791	GO:BP	20972	1256	GO:0002790;GO:0051046;GO:0090087
P. melaninogenica	negative regulation of macroautophagy	negative	0.0396337	40	866	6	0.00692841	0.15	GO:0016242	GO:BP	20972	4936	GO:0010507;GO:0016236;GO:0016241
P. melaninogenica	gliogenesis	negative	0.0396631	331	866	24	0.0277136	0.0725076	GO:0042063	GO:BP	20972	9314	GO:0022008
P. melaninogenica	negative regulation of hydrolase activity	negative	0.0397288	66	866	8	0.00923788	0.121212	GO:0051346	GO:BP	20972	12767	GO:0043086;GO:0051336
P. melaninogenica	positive regulation of chemotaxis	negative	0.0397903	141	866	13	0.0150115	0.0921986	GO:0050921	GO:BP	20972	12500	GO:0006935;GO:0032103;GO:0040017;GO:0050920
P. melaninogenica	positive regulation of peptide hormone secretion	negative	0.0405533	110	866	11	0.0127021	0.1	GO:0090277	GO:BP	20972	16961	GO:0002793;GO:0030072;GO:0046887;GO:0090276
P. melaninogenica	insulin receptor signaling pathway	negative	0.0405533	174	866	15	0.017321	0.0862069	GO:0008286	GO:BP	20972	3013	GO:0007169;GO:0032869
P. melaninogenica	regulation of D-glucose import across plasma membrane	negative	0.0411298	53	866	7	0.00808314	0.132075	GO:0046324	GO:BP	20972	11262	GO:0010827;GO:0098708
P. melaninogenica	retrograde vesicle-mediated transport, Golgi to endoplasmic reticulum	negative	0.0411298	53	866	7	0.00808314	0.132075	GO:0006890	GO:BP	20972	2414	GO:0048193
P. melaninogenica	positive regulation of innate immune response	negative	0.0417275	388	866	27	0.0311778	0.0695876	GO:0045089	GO:BP	20972	10513	GO:0002833;GO:0031349;GO:0032103;GO:0045087;GO:0045088;GO:0050778
P. melaninogenica	B cell differentiation	negative	0.04194	142	866	13	0.0150115	0.0915493	GO:0030183	GO:BP	20972	6265	GO:0030098;GO:0042113
P. melaninogenica	regulation of cell cycle G1/S phase transition	negative	0.0424582	175	866	15	0.017321	0.0857143	GO:1902806	GO:BP	20972	20976	GO:0044843;GO:1901987
P. melaninogenica	regulation of DNA-templated transcription initiation	negative	0.0424798	81	866	9	0.0103926	0.111111	GO:2000142	GO:BP	20972	23631	GO:0006352;GO:0006355
P. melaninogenica	viral gene expression	negative	0.0424798	81	866	9	0.0103926	0.111111	GO:0019080	GO:BP	20972	5249	GO:0016032
P. melaninogenica	toll-like receptor signaling pathway	negative	0.0424798	81	866	9	0.0103926	0.111111	GO:0002224	GO:BP	20972	736	GO:0002221
P. melaninogenica	regulation of peptide transport	negative	0.0425151	209	866	17	0.0196305	0.0813397	GO:0090087	GO:BP	20972	16815	GO:0015833;GO:0051049
P. melaninogenica	glucose 6-phosphate metabolic process	negative	0.0425151	29	866	5	0.00577367	0.172414	GO:0051156	GO:BP	20972	12653	GO:0006796;GO:0019637;GO:1901135
P. melaninogenica	positive regulation of isotype switching	negative	0.0425151	29	866	5	0.00577367	0.172414	GO:0045830	GO:BP	20972	10875	GO:0002639;GO:0002891;GO:0045190;GO:0045191;GO:0045911;GO:0050871;GO:0051094
P. melaninogenica	positive regulation of DNA binding	negative	0.0425151	29	866	5	0.00577367	0.172414	GO:0043388	GO:BP	20972	9994	GO:0051099;GO:0051101
P. melaninogenica	insulin secretion	negative	0.0425151	209	866	17	0.0196305	0.0813397	GO:0030073	GO:BP	20972	6238	GO:0009306;GO:0030072
P. melaninogenica	spermatid nucleus differentiation	negative	0.0425151	29	866	5	0.00577367	0.172414	GO:0007289	GO:BP	20972	2679	GO:0006997;GO:0007286
P. melaninogenica	regulation of B cell proliferation	negative	0.0425744	67	866	8	0.00923788	0.119403	GO:0030888	GO:BP	20972	6506	GO:0042100;GO:0050670;GO:0050864
P. melaninogenica	tumor necrosis factor-mediated signaling pathway	negative	0.0425744	111	866	11	0.0127021	0.0990991	GO:0033209	GO:BP	20972	7549	GO:0019221;GO:0071356
P. melaninogenica	regulation of transferase activity	negative	0.0427879	408	866	28	0.0323326	0.0686275	GO:0051338	GO:BP	20972	12763	GO:0050790
P. melaninogenica	regulation of reactive oxygen species biosynthetic process	negative	0.0436095	41	866	6	0.00692841	0.146341	GO:1903426	GO:BP	20972	21393	GO:0009889;GO:1903409;GO:2000377
P. melaninogenica	cholesterol metabolic process	negative	0.0436095	143	866	13	0.0150115	0.0909091	GO:0008203	GO:BP	20972	2990	GO:0016125;GO:1902652
P. melaninogenica	macromolecule deacylation	negative	0.0436095	41	866	6	0.00692841	0.146341	GO:0098732	GO:BP	20972	17622	GO:0043412
P. melaninogenica	monosaccharide catabolic process	negative	0.0445769	54	866	7	0.00808314	0.12963	GO:0046365	GO:BP	20972	11298	GO:0005996;GO:0016052;GO:0044282
P. melaninogenica	negative regulation of endothelial cell migration	negative	0.0445769	54	866	7	0.00808314	0.12963	GO:0010596	GO:BP	20972	4058	GO:0010594;GO:0030336;GO:0043542
P. melaninogenica	endothelial cell differentiation	negative	0.0451057	112	866	11	0.0127021	0.0982143	GO:0045446	GO:BP	20972	10610	GO:0003158;GO:0030855
P. melaninogenica	leukocyte homeostasis	negative	0.0451057	112	866	11	0.0127021	0.0982143	GO:0001776	GO:BP	20972	428	GO:0002376;GO:0048872
P. melaninogenica	histamine production involved in inflammatory response	negative	0.0451576	10	866	3	0.0034642	0.3	GO:0002349	GO:BP	20972	842	GO:0002532
P. melaninogenica	host-mediated activation of viral genome replication	negative	0.0451576	10	866	3	0.0034642	0.3	GO:0044829	GO:BP	20972	10428	GO:0044794;GO:0044827
P. melaninogenica	positive regulation of bone resorption	negative	0.0451576	19	866	4	0.00461894	0.210526	GO:0045780	GO:BP	20972	10842	GO:0045124;GO:0045453;GO:0051240
P. melaninogenica	ERBB3 signaling pathway	negative	0.0451576	10	866	3	0.0034642	0.3	GO:0038129	GO:BP	20972	9091	GO:0038127
P. melaninogenica	histamine secretion by mast cell	negative	0.0451576	10	866	3	0.0034642	0.3	GO:0002553	GO:BP	20972	1028	GO:0002441;GO:0043303;GO:0051649;GO:0140029
P. melaninogenica	negative regulation of glial cell apoptotic process	negative	0.0451576	10	866	3	0.0034642	0.3	GO:0034351	GO:BP	20972	8014	GO:0034349;GO:0034350;GO:0043066
P. melaninogenica	hypersensitivity	negative	0.0451576	19	866	4	0.00461894	0.210526	GO:0002524	GO:BP	20972	1004	GO:0002438
P. melaninogenica	negative regulation of purine nucleotide catabolic process	negative	0.0451576	19	866	4	0.00461894	0.210526	GO:0033122	GO:BP	20972	7522	GO:0006195;GO:0030812;GO:0033121;GO:1900543
P. melaninogenica	histamine secretion involved in inflammatory response	negative	0.0451576	10	866	3	0.0034642	0.3	GO:0002441	GO:BP	20972	922	GO:0001821;GO:0002349;GO:0046879
P. melaninogenica	negative regulation of humoral immune response mediated by circulating immunoglobulin	negative	0.0451576	10	866	3	0.0034642	0.3	GO:0002924	GO:BP	20972	1388	GO:0002455;GO:0002890;GO:0002921;GO:0002923
P. melaninogenica	positive regulation of small molecule metabolic process	negative	0.0451576	144	866	13	0.0150115	0.0902778	GO:0062013	GO:BP	20972	14680	GO:0009893;GO:0044281;GO:0062012
P. melaninogenica	plasma membrane tubulation	negative	0.0451576	19	866	4	0.00461894	0.210526	GO:0097320	GO:BP	20972	17372	GO:0007009
P. melaninogenica	negative regulation of glycolytic process	negative	0.0451576	19	866	4	0.00461894	0.210526	GO:0045820	GO:BP	20972	10868	GO:0006096;GO:0006110;GO:0033122;GO:0045912;GO:1903579
P. melaninogenica	mitophagy	negative	0.0451576	97	866	10	0.0115473	0.103093	GO:0000423	GO:BP	20972	126	GO:0000422;GO:0016236
P. melaninogenica	negative regulation of proteolysis	negative	0.0451576	68	866	8	0.00923788	0.117647	GO:0045861	GO:BP	20972	10900	GO:0006508;GO:0030162;GO:0051248
P. melaninogenica	retina vasculature morphogenesis in camera-type eye	negative	0.0451576	10	866	3	0.0034642	0.3	GO:0061299	GO:BP	20972	14307	GO:0009653;GO:0061298
P. melaninogenica	canonical glycolysis	negative	0.0451576	19	866	4	0.00461894	0.210526	GO:0061621	GO:BP	20972	14497	GO:0061620;GO:0061718
P. melaninogenica	regulation of adenylate cyclase-activating G protein-coupled receptor signaling pathway	negative	0.0451576	19	866	4	0.00461894	0.210526	GO:0106070	GO:BP	20972	17990	GO:0007189;GO:0008277
P. melaninogenica	glucose catabolic process to pyruvate	negative	0.0451576	19	866	4	0.00461894	0.210526	GO:0061718	GO:BP	20972	14534	GO:0006007;GO:0006090
P. melaninogenica	positive regulation of protein localization to Cajal body	negative	0.0451576	10	866	3	0.0034642	0.3	GO:1904871	GO:BP	20972	22435	GO:1900182;GO:1904867;GO:1904869
P. melaninogenica	Golgi vesicle budding	negative	0.0451576	10	866	3	0.0034642	0.3	GO:0048194	GO:BP	20972	11726	GO:0006900;GO:0048193
P. melaninogenica	natural killer cell activation	negative	0.0451576	97	866	10	0.0115473	0.103093	GO:0030101	GO:BP	20972	6244	GO:0046649
P. melaninogenica	negative regulation of nucleotide catabolic process	negative	0.0451576	19	866	4	0.00461894	0.210526	GO:0030812	GO:BP	20972	6468	GO:0009166;GO:0009895;GO:0030811;GO:0045980
P. melaninogenica	regulation of opsin-mediated signaling pathway	negative	0.0451576	10	866	3	0.0034642	0.3	GO:0022400	GO:BP	20972	6157	GO:0008277;GO:0016056;GO:0032101
P. melaninogenica	negative regulation of excitatory postsynaptic potential	negative	0.0451576	10	866	3	0.0034642	0.3	GO:0090394	GO:BP	20972	17058	GO:0048519;GO:0060079;GO:0098815
P. melaninogenica	regulation of neutrophil activation	negative	0.0451576	10	866	3	0.0034642	0.3	GO:1902563	GO:BP	20972	20826	GO:0002694;GO:0042119
P. melaninogenica	regulation of protein localization to Cajal body	negative	0.0451576	10	866	3	0.0034642	0.3	GO:1904869	GO:BP	20972	22433	GO:1900180;GO:1904867
P. melaninogenica	positive regulation of protein export from nucleus	negative	0.0451576	19	866	4	0.00461894	0.210526	GO:0046827	GO:BP	20972	11544	GO:0006611;GO:0046824;GO:0046825;GO:0090316
P. melaninogenica	GDP-mannose metabolic process	negative	0.0451576	10	866	3	0.0034642	0.3	GO:0019673	GO:BP	20972	5590	GO:0009225
P. melaninogenica	DNA replication	negative	0.0455701	300	866	22	0.0254042	0.0733333	GO:0006260	GO:BP	20972	1972	GO:0006259
P. melaninogenica	G1/S transition of mitotic cell cycle	negative	0.0467292	212	866	17	0.0196305	0.0801887	GO:0000082	GO:BP	20972	30	GO:0044772;GO:0044843
P. melaninogenica	positive regulation of MAPK cascade	negative	0.0468071	450	866	30	0.034642	0.0666667	GO:0043410	GO:BP	20972	10007	GO:0000165;GO:0043408;GO:1902533
P. melaninogenica	tissue remodeling	negative	0.0468296	178	866	15	0.017321	0.0842697	GO:0048771	GO:BP	20972	12170	GO:0032501
P. melaninogenica	negative regulation of cell projection organization	negative	0.0468296	178	866	15	0.017321	0.0842697	GO:0031345	GO:BP	20972	6680	GO:0030030;GO:0031344;GO:0051129
P. melaninogenica	negative regulation of gene expression, epigenetic	negative	0.046921	195	866	16	0.0184758	0.0820513	GO:0045814	GO:BP	20972	10864	GO:0010629;GO:0040029
P. melaninogenica	response to unfolded protein	negative	0.046925	145	866	13	0.0150115	0.0896552	GO:0006986	GO:BP	20972	2475	GO:0035966
P. melaninogenica	response to fluid shear stress	negative	0.0469487	42	866	6	0.00692841	0.142857	GO:0034405	GO:BP	20972	8046	GO:0006950
P. melaninogenica	positive regulation of interleukin-12 production	negative	0.0469487	42	866	6	0.00692841	0.142857	GO:0032735	GO:BP	20972	7284	GO:0001819;GO:0032615;GO:0032655
P. melaninogenica	positive regulation of cytokine production involved in immune response	negative	0.0469487	83	866	9	0.0103926	0.108434	GO:0002720	GO:BP	20972	1192	GO:0001819;GO:0002367;GO:0002702;GO:0002718
P. melaninogenica	negative regulation of endothelial cell proliferation	negative	0.0469487	42	866	6	0.00692841	0.142857	GO:0001937	GO:BP	20972	538	GO:0001935;GO:0001936;GO:0050680
P. melaninogenica	positive regulation of cell cycle G2/M phase transition	negative	0.0469487	30	866	5	0.00577367	0.166667	GO:1902751	GO:BP	20972	20935	GO:0044839;GO:1901989;GO:1902749
P. melaninogenica	somatic recombination of immunoglobulin genes involved in immune response	negative	0.0469759	55	866	7	0.00808314	0.127273	GO:0002204	GO:BP	20972	722	GO:0002208;GO:0016447
P. melaninogenica	cellular senescence	negative	0.0469759	98	866	10	0.0115473	0.102041	GO:0090398	GO:BP	20972	17059	GO:0009987;GO:0033554
P. melaninogenica	regulation of steroid metabolic process	negative	0.0469759	98	866	10	0.0115473	0.102041	GO:0019218	GO:BP	20972	5273	GO:0008202;GO:0019216
P. melaninogenica	negative regulation of extrinsic apoptotic signaling pathway	negative	0.0469759	98	866	10	0.0115473	0.102041	GO:2001237	GO:BP	20972	24478	GO:0097191;GO:2001234;GO:2001236
P. melaninogenica	negative regulation of ubiquitin-dependent protein catabolic process	negative	0.0469759	55	866	7	0.00808314	0.127273	GO:2000059	GO:BP	20972	23563	GO:0006511;GO:0042177;GO:2000058
P. melaninogenica	somatic diversification of immunoglobulins involved in immune response	negative	0.0469759	55	866	7	0.00808314	0.127273	GO:0002208	GO:BP	20972	724	GO:0002381;GO:0016445
P. melaninogenica	isotype switching	negative	0.0469759	55	866	7	0.00808314	0.127273	GO:0045190	GO:BP	20972	10557	GO:0002204;GO:0002312
P. melaninogenica	homeostasis of number of cells	negative	0.0470577	338	866	24	0.0277136	0.0710059	GO:0048872	GO:BP	20972	12262	GO:0048871
P. melaninogenica	positive regulation of protein transport	negative	0.047854	248	866	19	0.02194	0.0766129	GO:0051222	GO:BP	20972	12678	GO:0015031;GO:0051050;GO:0051223;GO:1903829;GO:1904951
P. melaninogenica	superoxide metabolic process	negative	0.0478565	69	866	8	0.00923788	0.115942	GO:0006801	GO:BP	20972	2358	GO:0072593
P. melaninogenica	positive regulation of phosphate metabolic process	negative	0.0485502	395	866	27	0.0311778	0.0683544	GO:0045937	GO:BP	20972	10952	GO:0006796;GO:0010562
P. melaninogenica	positive regulation of phosphorus metabolic process	negative	0.0485502	395	866	27	0.0311778	0.0683544	GO:0010562	GO:BP	20972	4029	GO:0006793;GO:0009893;GO:0051174
P. melaninogenica	positive regulation of lymphocyte proliferation	negative	0.0487478	146	866	13	0.0150115	0.0890411	GO:0050671	GO:BP	20972	12346	GO:0032946;GO:0046651;GO:0050670;GO:0051251
P. melaninogenica	peptide hormone secretion	negative	0.0496392	249	866	19	0.02194	0.0763052	GO:0030072	GO:BP	20972	6237	GO:0002790;GO:0046879;GO:0071705
P. melaninogenica	regulation of supramolecular fiber organization	negative	0.0496606	377	866	26	0.0300231	0.0689655	GO:1902903	GO:BP	20972	21051	GO:0051128;GO:0097435
P. melaninogenica	regulation of TORC1 signaling	negative	0.0499095	99	866	10	0.0115473	0.10101	GO:1903432	GO:BP	20972	21399	GO:0032006;GO:0038202
P. melaninogenica	positive regulation of angiogenesis	negative	0.0499279	163	866	14	0.0161663	0.0858896	GO:0045766	GO:BP	20972	10830	GO:0001525;GO:0045765;GO:1904018
P. melaninogenica	protein serine/threonine kinase activity	negative	6.47632e-09	440	890	52	0.058427	0.118182	GO:0004674	GO:MF	20208	944	GO:0004672
P. melaninogenica	protein serine kinase activity	negative	1.79945e-07	360	890	43	0.0483146	0.119444	GO:0106310	GO:MF	20208	8956	GO:0004672
P. melaninogenica	non-membrane spanning protein tyrosine kinase activity	negative	2.47089e-07	45	890	14	0.0157303	0.311111	GO:0004715	GO:MF	20208	971	GO:0004713
P. melaninogenica	protein serine/threonine/tyrosine kinase activity	negative	1.19152e-06	43	890	13	0.0146067	0.302326	GO:0004712	GO:MF	20208	968	GO:0004672
P. melaninogenica	protein tyrosine kinase activity	negative	2.35859e-06	151	890	24	0.0269663	0.15894	GO:0004713	GO:MF	20208	969	GO:0004672
P. melaninogenica	guanyl ribonucleotide binding	negative	2.35859e-06	410	890	44	0.0494382	0.107317	GO:0032561	GO:MF	20208	4172	GO:0019001;GO:0032555
P. melaninogenica	guanyl nucleotide binding	negative	2.35859e-06	410	890	44	0.0494382	0.107317	GO:0019001	GO:MF	20208	3313	GO:0017076
P. melaninogenica	histone kinase activity	negative	4.61745e-06	255	890	32	0.0359551	0.12549	GO:0035173	GO:MF	20208	4727	GO:0004672;GO:0140993
P. melaninogenica	calcium-dependent protein serine/threonine kinase activity	negative	4.92475e-06	21	890	9	0.0101124	0.428571	GO:0009931	GO:MF	20208	2112	GO:0004674
P. melaninogenica	MAP kinase kinase activity	negative	5.66971e-06	16	890	8	0.00898876	0.5	GO:0004708	GO:MF	20208	965	GO:0004712
P. melaninogenica	histone H3 kinase activity	negative	8.85837e-06	250	890	31	0.0348315	0.124	GO:0140996	GO:MF	20208	9581	GO:0035173
P. melaninogenica	GTP binding	negative	9.03102e-06	388	890	41	0.0460674	0.10567	GO:0005525	GO:MF	20208	1464	GO:0032561;GO:0035639
P. melaninogenica	GDP binding	negative	1.50409e-05	71	890	15	0.0168539	0.211268	GO:0019003	GO:MF	20208	3315	GO:0032561;GO:0043168
P. melaninogenica	histone H3T11 kinase activity	negative	5.30895e-05	246	890	29	0.0325843	0.117886	GO:0035402	GO:MF	20208	4763	GO:0004674;GO:0140996
P. melaninogenica	histone H3T6 kinase activity	negative	5.30895e-05	246	890	29	0.0325843	0.117886	GO:0035403	GO:MF	20208	4764	GO:0004674;GO:0140996
P. melaninogenica	GTPase activity	negative	8.23235e-05	336	890	35	0.0393258	0.104167	GO:0003924	GO:MF	20208	433	GO:0017111
P. melaninogenica	magnesium ion binding	negative	0.00015809	233	890	27	0.0303371	0.11588	GO:0000287	GO:MF	20208	57	GO:0046872
P. melaninogenica	damaged DNA binding	negative	0.000166947	76	890	14	0.0157303	0.184211	GO:0003684	GO:MF	20208	317	GO:0003677
P. melaninogenica	scaffold protein binding	negative	0.000231908	68	890	13	0.0146067	0.191176	GO:0097110	GO:MF	20208	8305	GO:0005515
P. melaninogenica	histone H2BS14 kinase activity	negative	0.000264302	244	890	27	0.0303371	0.110656	GO:0044025	GO:MF	20208	5395	GO:0004674;GO:0140998
P. melaninogenica	histone H2AT120 kinase activity	negative	0.000264302	244	890	27	0.0303371	0.110656	GO:1990244	GO:MF	20208	9975	GO:0004674;GO:0140995
P. melaninogenica	histone H2BS36 kinase activity	negative	0.000264302	244	890	27	0.0303371	0.110656	GO:0140823	GO:MF	20208	9485	GO:0004674;GO:0140998
P. melaninogenica	histone H2AXS139 kinase activity	negative	0.000264302	244	890	27	0.0303371	0.110656	GO:0035979	GO:MF	20208	4835	GO:0004674;GO:0141003
P. melaninogenica	eukaryotic translation initiation factor 2alpha kinase activity	negative	0.000264302	244	890	27	0.0303371	0.110656	GO:0004694	GO:MF	20208	957	GO:0004674
P. melaninogenica	histone H3S10 kinase activity	negative	0.000264302	244	890	27	0.0303371	0.110656	GO:0035175	GO:MF	20208	4728	GO:0004674;GO:0140996
P. melaninogenica	histone H3S28 kinase activity	negative	0.000264302	244	890	27	0.0303371	0.110656	GO:0044022	GO:MF	20208	5392	GO:0004674;GO:0140996
P. melaninogenica	histone H2B kinase activity	negative	0.000264302	244	890	27	0.0303371	0.110656	GO:0140998	GO:MF	20208	9583	GO:0035173
P. melaninogenica	histone H3T3 kinase activity	negative	0.000264302	244	890	27	0.0303371	0.110656	GO:0072354	GO:MF	20208	8089	GO:0004674;GO:0140996
P. melaninogenica	histone H4 kinase activity	negative	0.000264302	244	890	27	0.0303371	0.110656	GO:0140997	GO:MF	20208	9582	GO:0035173
P. melaninogenica	histone H2A kinase activity	negative	0.000264302	244	890	27	0.0303371	0.110656	GO:0140995	GO:MF	20208	9580	GO:0035173
P. melaninogenica	histone H3S57 kinase activity	negative	0.000264302	244	890	27	0.0303371	0.110656	GO:0140855	GO:MF	20208	9513	GO:0004674;GO:0140996
P. melaninogenica	histone H2AS121 kinase activity	negative	0.000264302	244	890	27	0.0303371	0.110656	GO:0072371	GO:MF	20208	8090	GO:0140995
P. melaninogenica	Rho-dependent protein serine/threonine kinase activity	negative	0.000264302	244	890	27	0.0303371	0.110656	GO:0072518	GO:MF	20208	8093	GO:0004674
P. melaninogenica	ribosomal protein S6 kinase activity	negative	0.000264302	244	890	27	0.0303371	0.110656	GO:0004711	GO:MF	20208	967	GO:0004674
P. melaninogenica	3-phosphoinositide-dependent protein kinase activity	negative	0.000264302	244	890	27	0.0303371	0.110656	GO:0004676	GO:MF	20208	946	GO:0004674
P. melaninogenica	histone H2AS1 kinase activity	negative	0.000264302	244	890	27	0.0303371	0.110656	GO:0044024	GO:MF	20208	5394	GO:0004674;GO:0140995
P. melaninogenica	histone H4S1 kinase activity	negative	0.000264302	244	890	27	0.0303371	0.110656	GO:0044023	GO:MF	20208	5393	GO:0004674;GO:0140997
P. melaninogenica	ligase activity	negative	0.000269879	177	890	22	0.0247191	0.124294	GO:0016874	GO:MF	20208	2961	GO:0003824
P. melaninogenica	histone H3T45 kinase activity	negative	0.000269879	245	890	27	0.0303371	0.110204	GO:0140857	GO:MF	20208	9515	GO:0004674;GO:0140996
P. melaninogenica	histone H2AX kinase activity	negative	0.000269879	245	890	27	0.0303371	0.110204	GO:0141003	GO:MF	20208	9587	GO:0035173
P. melaninogenica	DNA-dependent protein kinase activity	negative	0.000269879	245	890	27	0.0303371	0.110204	GO:0004677	GO:MF	20208	947	GO:0004674
P. melaninogenica	NAD binding	negative	0.000299153	52	890	11	0.0123596	0.211538	GO:0051287	GO:MF	20208	7320	GO:0030554
P. melaninogenica	AMP-activated protein kinase activity	negative	0.000305026	247	890	27	0.0303371	0.109312	GO:0004679	GO:MF	20208	948	GO:0004674
P. melaninogenica	general transcription initiation factor binding	negative	0.000349018	53	890	11	0.0123596	0.207547	GO:0140296	GO:MF	20208	9257	GO:0008134
P. melaninogenica	phosphoric ester hydrolase activity	negative	0.000519959	374	890	35	0.0393258	0.0935829	GO:0042578	GO:MF	20208	5058	GO:0016788
P. melaninogenica	tRNA binding	negative	0.00114595	82	890	13	0.0146067	0.158537	GO:0000049	GO:MF	20208	15	GO:0003723
P. melaninogenica	cadherin binding	negative	0.00165377	335	890	31	0.0348315	0.0925373	GO:0045296	GO:MF	20208	5489	GO:0050839
P. melaninogenica	phospholipase activator activity	negative	0.00165377	18	890	6	0.00674157	0.333333	GO:0016004	GO:MF	20208	2611	GO:0060229
P. melaninogenica	ligase activity, forming carbon-oxygen bonds	negative	0.00167314	43	890	9	0.0101124	0.209302	GO:0016875	GO:MF	20208	2962	GO:0016874
P. melaninogenica	aminoacyl-tRNA ligase activity	negative	0.00167314	43	890	9	0.0101124	0.209302	GO:0004812	GO:MF	20208	1049	GO:0016875;GO:0140101
P. melaninogenica	Hsp90 protein binding	negative	0.00200023	44	890	9	0.0101124	0.204545	GO:0051879	GO:MF	20208	7402	GO:0031072
P. melaninogenica	phosphatase activity	negative	0.00239386	281	890	27	0.0303371	0.0960854	GO:0016791	GO:MF	20208	2897	GO:0042578
P. melaninogenica	S-adenosylmethionine-dependent methyltransferase activity	negative	0.00289939	168	890	19	0.0213483	0.113095	GO:0008757	GO:MF	20208	1843	GO:0008168
P. melaninogenica	heat shock protein binding	negative	0.00292489	128	890	16	0.0179775	0.125	GO:0031072	GO:MF	20208	3803	GO:0005515
P. melaninogenica	G protein-coupled receptor binding	negative	0.00307187	286	890	27	0.0303371	0.0944056	GO:0001664	GO:MF	20208	222	GO:0005102
P. melaninogenica	phosphoprotein binding	negative	0.00379659	93	890	13	0.0146067	0.139785	GO:0051219	GO:MF	20208	7313	GO:0005515
P. melaninogenica	JUN kinase kinase activity	negative	0.00395417	8	890	4	0.00449438	0.5	GO:0008545	GO:MF	20208	1742	GO:0004708
P. melaninogenica	class I DNA-(apurinic or apyrimidinic site) endonuclease activity	negative	0.00395417	8	890	4	0.00449438	0.5	GO:0140078	GO:MF	20208	9181	GO:0003906;GO:0016835
P. melaninogenica	oxidoreductase activity, acting on the CH-OH group of donors, NAD or NADP as acceptor	negative	0.00432594	120	890	15	0.0168539	0.125	GO:0016616	GO:MF	20208	2763	GO:0016614
P. melaninogenica	catalytic activity, acting on RNA	negative	0.00432594	421	890	35	0.0393258	0.0831354	GO:0140098	GO:MF	20208	9192	GO:0140640
P. melaninogenica	protein serine/threonine phosphatase activity	negative	0.00432594	107	890	14	0.0157303	0.130841	GO:0004722	GO:MF	20208	975	GO:0004721
P. melaninogenica	antioxidant activity	negative	0.00450498	83	890	12	0.0134831	0.144578	GO:0016209	GO:MF	20208	2651	GO:0003674
P. melaninogenica	phospholipase binding	negative	0.00479858	22	890	6	0.00674157	0.272727	GO:0043274	GO:MF	20208	5176	GO:0019899
P. melaninogenica	single-stranded DNA binding	negative	0.00499782	122	890	15	0.0168539	0.122951	GO:0003697	GO:MF	20208	325	GO:0003677
P. melaninogenica	calcium,diacylglycerol-dependent serine/threonine kinase activity	negative	0.00539125	15	890	5	0.00561798	0.333333	GO:0004698	GO:MF	20208	959	GO:0004697;GO:0009931
P. melaninogenica	diacylglycerol-dependent, calcium-independent serine/threonine kinase activity	negative	0.00539125	15	890	5	0.00561798	0.333333	GO:0004699	GO:MF	20208	960	GO:0004697
P. melaninogenica	lipase activator activity	negative	0.00591991	23	890	6	0.00674157	0.26087	GO:0060229	GO:MF	20208	7662	GO:0008047
P. melaninogenica	rRNA methyltransferase activity	negative	0.00591991	23	890	6	0.00674157	0.26087	GO:0008649	GO:MF	20208	1761	GO:0008173;GO:0008757;GO:0140102
P. melaninogenica	oxidized purine DNA binding	negative	0.00608595	9	890	4	0.00449438	0.444444	GO:0032357	GO:MF	20208	4130	GO:0032356
P. melaninogenica	phosphoprotein phosphatase activity	negative	0.00631936	181	890	19	0.0213483	0.104972	GO:0004721	GO:MF	20208	974	GO:0016791;GO:0140096
P. melaninogenica	RNA polymerase II general transcription initiation factor binding	negative	0.00727919	24	890	6	0.00674157	0.25	GO:0001091	GO:MF	20208	147	GO:0001099;GO:0140296
P. melaninogenica	catalytic activity, acting on a rRNA	negative	0.00727919	24	890	6	0.00674157	0.25	GO:0140102	GO:MF	20208	9195	GO:0140098
P. melaninogenica	unfolded protein binding	negative	0.00727919	114	890	14	0.0157303	0.122807	GO:0051082	GO:MF	20208	7301	GO:0005515
P. melaninogenica	transferase activity, transferring one-carbon groups	negative	0.00771287	229	890	22	0.0247191	0.0960699	GO:0016741	GO:MF	20208	2856	GO:0016740
P. melaninogenica	oxidoreductase activity, acting on CH-OH group of donors	negative	0.00882327	130	890	15	0.0168539	0.115385	GO:0016614	GO:MF	20208	2761	GO:0016491
P. melaninogenica	integrin binding	negative	0.00882327	158	890	17	0.0191011	0.107595	GO:0005178	GO:MF	20208	1306	GO:0005102;GO:0044877;GO:0050839
P. melaninogenica	oxidized DNA binding	negative	0.00900055	10	890	4	0.00449438	0.4	GO:0032356	GO:MF	20208	4129	GO:0003684
P. melaninogenica	myosin V binding	negative	0.00902145	17	890	5	0.00561798	0.294118	GO:0031489	GO:MF	20208	3844	GO:0017022
P. melaninogenica	diacylglycerol-dependent serine/threonine kinase activity	negative	0.00902145	17	890	5	0.00561798	0.294118	GO:0004697	GO:MF	20208	958	GO:0004674
P. melaninogenica	catalytic activity, acting on DNA	negative	0.00902145	248	890	23	0.0258427	0.0927419	GO:0140097	GO:MF	20208	9191	GO:0140640
P. melaninogenica	PDZ domain binding	negative	0.00913081	79	890	11	0.0123596	0.139241	GO:0030165	GO:MF	20208	3565	GO:0019904
P. melaninogenica	methyltransferase activity	negative	0.00958943	219	890	21	0.0235955	0.0958904	GO:0008168	GO:MF	20208	1548	GO:0016741
P. melaninogenica	G protein activity	negative	0.00958943	56	890	9	0.0101124	0.160714	GO:0003925	GO:MF	20208	434	GO:0003924;GO:0098772
P. melaninogenica	ATPase activator activity	negative	0.0103236	26	890	6	0.00674157	0.230769	GO:0001671	GO:MF	20208	224	GO:0060590;GO:0140677
P. melaninogenica	RNA polymerase II CTD heptapeptide repeat modifying activity	negative	0.011953	135	890	15	0.0168539	0.111111	GO:0140994	GO:MF	20208	9579	GO:0140096
P. melaninogenica	calcium/calmodulin-dependent protein kinase activity	negative	0.0124995	27	890	6	0.00674157	0.222222	GO:0004683	GO:MF	20208	949	GO:0004674
P. melaninogenica	mitogen-activated protein kinase binding	negative	0.0124995	27	890	6	0.00674157	0.222222	GO:0051019	GO:MF	20208	7286	GO:0019901
P. melaninogenica	phospholipid binding	negative	0.0131619	489	890	37	0.041573	0.0756646	GO:0005543	GO:MF	20208	1473	GO:0008289
P. melaninogenica	syntaxin binding	negative	0.0133451	59	890	9	0.0101124	0.152542	GO:0019905	GO:MF	20208	3460	GO:0000149
P. melaninogenica	basal RNA polymerase II transcription machinery binding	negative	0.0147738	60	890	9	0.0101124	0.15	GO:0001099	GO:MF	20208	155	GO:0001098
P. melaninogenica	basal transcription machinery binding	negative	0.0147738	60	890	9	0.0101124	0.15	GO:0001098	GO:MF	20208	154	GO:0005515
P. melaninogenica	RNA polymerase II CTD heptapeptide repeat phosphatase activity	negative	0.0154044	85	890	11	0.0123596	0.129412	GO:0008420	GO:MF	20208	1660	GO:0004722;GO:0140994
P. melaninogenica	ATPase regulator activity	negative	0.0154044	49	890	8	0.00898876	0.163265	GO:0060590	GO:MF	20208	7668	GO:0098772
P. melaninogenica	extracellular matrix structural constituent	negative	0.0160998	169	890	17	0.0191011	0.100592	GO:0005201	GO:MF	20208	1315	GO:0005198
P. melaninogenica	immunoglobulin receptor activity	negative	0.0169044	12	890	4	0.00449438	0.333333	GO:0019763	GO:MF	20208	3398	GO:0004888;GO:0140375
P. melaninogenica	D-glucose binding	negative	0.0169044	12	890	4	0.00449438	0.333333	GO:0005536	GO:MF	20208	1468	GO:0048029
P. melaninogenica	disordered domain specific binding	negative	0.0172061	29	890	6	0.00674157	0.206897	GO:0097718	GO:MF	20208	8369	GO:0019904
P. melaninogenica	BH3 domain binding	negative	0.0184461	6	890	3	0.00337079	0.5	GO:0051434	GO:MF	20208	7343	GO:0051400;GO:0070513
P. melaninogenica	catalytic activity, acting on a tRNA	negative	0.0185953	157	890	16	0.0179775	0.101911	GO:0140101	GO:MF	20208	9194	GO:0140098
P. melaninogenica	extracellular matrix binding	negative	0.0197639	63	890	9	0.0101124	0.142857	GO:0050840	GO:MF	20208	7273	GO:0005488
P. melaninogenica	ubiquitin-like protein ligase binding	negative	0.0213311	317	890	26	0.0292135	0.0820189	GO:0044389	GO:MF	20208	5411	GO:0019899
P. melaninogenica	carbohydrate kinase activity	negative	0.0214957	21	890	5	0.00561798	0.238095	GO:0019200	GO:MF	20208	3375	GO:0016301
P. melaninogenica	Toll-like receptor binding	negative	0.0214957	13	890	4	0.00449438	0.307692	GO:0035325	GO:MF	20208	4754	GO:0005102
P. melaninogenica	DNA-(apurinic or apyrimidinic site) endonuclease activity	negative	0.0214957	13	890	4	0.00449438	0.307692	GO:0003906	GO:MF	20208	417	GO:0004520
P. melaninogenica	carbon-oxygen lyase activity	negative	0.0217282	77	890	10	0.011236	0.12987	GO:0016835	GO:MF	20208	2929	GO:0016829
P. melaninogenica	RNA methyltransferase activity	negative	0.0254436	66	890	9	0.0101124	0.136364	GO:0008173	GO:MF	20208	1553	GO:0008168;GO:0140098
P. melaninogenica	SNARE binding	negative	0.0264184	106	890	12	0.0134831	0.113208	GO:0000149	GO:MF	20208	27	GO:0005515
P. melaninogenica	tau protein binding	negative	0.0272904	43	890	7	0.00786517	0.162791	GO:0048156	GO:MF	20208	6629	GO:0008092
P. melaninogenica	histone methyltransferase activity	negative	0.0273336	67	890	9	0.0101124	0.134328	GO:0042054	GO:MF	20208	5001	GO:0008276;GO:0140993
P. melaninogenica	cargo receptor activity	negative	0.0273336	67	890	9	0.0101124	0.134328	GO:0038024	GO:MF	20208	4948	GO:0003674
P. melaninogenica	DNA N-glycosylase activity	negative	0.0273336	14	890	4	0.00449438	0.285714	GO:0019104	GO:MF	20208	3318	GO:0016799;GO:0140097
P. melaninogenica	rRNA (adenine) methyltransferase activity	negative	0.0273336	7	890	3	0.00337079	0.428571	GO:0016433	GO:MF	20208	2717	GO:0008649
P. melaninogenica	TPR domain binding	negative	0.0273336	7	890	3	0.00337079	0.428571	GO:0030911	GO:MF	20208	3781	GO:0019904
P. melaninogenica	neurexin family protein binding	negative	0.0273336	14	890	4	0.00449438	0.285714	GO:0042043	GO:MF	20208	5000	GO:0005102
P. melaninogenica	protein methyltransferase activity	negative	0.0289453	94	890	11	0.0123596	0.117021	GO:0008276	GO:MF	20208	1603	GO:0008168;GO:0140096
P. melaninogenica	protein folding chaperone	negative	0.0324414	69	890	9	0.0101124	0.130435	GO:0044183	GO:MF	20208	5401	GO:0003674
P. melaninogenica	GTPase binding	negative	0.0332075	314	890	25	0.0280899	0.0796178	GO:0051020	GO:MF	20208	7287	GO:0019899
P. melaninogenica	ubiquitin protein ligase binding	negative	0.034106	298	890	24	0.0269663	0.0805369	GO:0031625	GO:MF	20208	3859	GO:0044389
P. melaninogenica	mismatched DNA binding	negative	0.0347517	15	890	4	0.00449438	0.266667	GO:0030983	GO:MF	20208	3794	GO:0003690
P. melaninogenica	N-methyltransferase activity	negative	0.0387316	98	890	11	0.0123596	0.112245	GO:0008170	GO:MF	20208	1550	GO:0008168
P. melaninogenica	importin-alpha family protein binding	negative	0.0396899	8	890	3	0.00337079	0.375	GO:0061676	GO:MF	20208	7729	GO:0005515
P. melaninogenica	tRNA (cytidine) methyltransferase activity	negative	0.0396899	8	890	3	0.00337079	0.375	GO:0016427	GO:MF	20208	2713	GO:0008175;GO:0008757
P. melaninogenica	BH domain binding	negative	0.0396899	8	890	3	0.00337079	0.375	GO:0051400	GO:MF	20208	7330	GO:0019904
P. melaninogenica	immunoglobulin binding	negative	0.0407988	25	890	5	0.00561798	0.2	GO:0019865	GO:MF	20208	3445	GO:0044877
P. melaninogenica	phosphotyrosine residue binding	negative	0.0412035	47	890	7	0.00786517	0.148936	GO:0001784	GO:MF	20208	237	GO:0045309
P. melaninogenica	nuclease activity	negative	0.0434058	222	890	19	0.0213483	0.0855856	GO:0004518	GO:MF	20208	819	GO:0140640
P. melaninogenica	lncRNA binding	negative	0.0476513	26	890	5	0.00561798	0.192308	GO:0106222	GO:MF	20208	8912	GO:0003723
P. melaninogenica	ephrin receptor binding	negative	0.0476513	26	890	5	0.00561798	0.192308	GO:0046875	GO:MF	20208	5629	GO:0005102
P. melaninogenica	transcription corepressor binding	negative	0.0484432	49	890	7	0.00786517	0.142857	GO:0001222	GO:MF	20208	172	GO:0001221
P. melaninogenica	monosaccharide binding	negative	0.0484432	75	890	9	0.0101124	0.12	GO:0048029	GO:MF	20208	6621	GO:0030246;GO:0036094
P. melaninogenica	molecular carrier activity	negative	0.0484432	102	890	11	0.0123596	0.107843	GO:0140104	GO:MF	20208	9197	GO:0003674
P. melaninogenica	misfolded protein binding	negative	0.0484432	17	890	4	0.00449438	0.235294	GO:0051787	GO:MF	20208	7396	GO:0005515
P. melaninogenica	hydrolase activity, acting on carbon-nitrogen (but not peptide) bonds	negative	0.0484432	132	890	13	0.0146067	0.0984848	GO:0016810	GO:MF	20208	2908	GO:0016787
P. melaninogenica	RNA polymerase II-specific DNA-binding transcription factor binding	negative	0.049806	346	890	26	0.0292135	0.0751445	GO:0061629	GO:MF	20208	7704	GO:0140297
P. melaninogenica	bile acid binding	negative	0.049806	9	890	3	0.00337079	0.333333	GO:0032052	GO:MF	20208	4100	GO:0033293
P. melaninogenica	Central carbon metabolism in cancer	negative	4.3597e-05	71	525	18	0.0342857	0.253521	KEGG:05230	KEGG	8716	494	KEGG:00000
P. melaninogenica	HIF-1 signaling pathway	negative	8.2508e-05	110	525	22	0.0419048	0.2	KEGG:04066	KEGG	8716	264	KEGG:00000
P. melaninogenica	ErbB signaling pathway	negative	0.000255786	85	525	18	0.0342857	0.211765	KEGG:04012	KEGG	8716	252	KEGG:00000
P. melaninogenica	EGFR tyrosine kinase inhibitor resistance	negative	0.000348838	80	525	17	0.032381	0.2125	KEGG:01521	KEGG	8716	200	KEGG:00000
P. melaninogenica	PD-L1 expression and PD-1 checkpoint pathway in cancer	negative	0.001338	90	525	17	0.032381	0.188889	KEGG:05235	KEGG	8716	496	KEGG:00000
P. melaninogenica	Insulin signaling pathway	negative	0.001338	138	525	22	0.0419048	0.15942	KEGG:04910	KEGG	8716	381	KEGG:00000
P. melaninogenica	Base excision repair	negative	0.00207483	44	525	11	0.0209524	0.25	KEGG:03410	KEGG	8716	244	KEGG:00000
P. melaninogenica	T cell receptor signaling pathway	negative	0.00394004	120	525	19	0.0361905	0.158333	KEGG:04660	KEGG	8716	351	KEGG:00000
P. melaninogenica	B cell receptor signaling pathway	negative	0.0130699	82	525	14	0.0266667	0.170732	KEGG:04662	KEGG	8716	352	KEGG:00000
P. melaninogenica	Glycolysis / Gluconeogenesis	negative	0.0137623	67	525	12	0.0228571	0.179104	KEGG:00010	KEGG	8716	2	KEGG:00000
P. melaninogenica	Phospholipase D signaling pathway	negative	0.0137623	148	525	20	0.0380952	0.135135	KEGG:04072	KEGG	8716	268	KEGG:00000
P. melaninogenica	Yersinia infection	negative	0.0137623	136	525	19	0.0361905	0.139706	KEGG:05135	KEGG	8716	448	KEGG:00000
P. melaninogenica	Autophagy - animal	negative	0.0137623	168	525	22	0.0419048	0.130952	KEGG:04140	KEGG	8716	286	KEGG:00000
P. melaninogenica	Bladder cancer	negative	0.0137623	41	525	9	0.0171429	0.219512	KEGG:05219	KEGG	8716	486	KEGG:00000
P. melaninogenica	Salmonella infection	negative	0.0137623	247	525	29	0.0552381	0.117409	KEGG:05132	KEGG	8716	445	KEGG:00000
P. melaninogenica	Fc epsilon RI signaling pathway	negative	0.0141396	68	525	12	0.0228571	0.176471	KEGG:04664	KEGG	8716	353	KEGG:00000
P. melaninogenica	Thyroid hormone signaling pathway	negative	0.0172148	122	525	17	0.032381	0.139344	KEGG:04919	KEGG	8716	390	KEGG:00000
P. melaninogenica	Endocytosis	negative	0.0172148	248	525	28	0.0533333	0.112903	KEGG:04144	KEGG	8716	289	KEGG:00000
P. melaninogenica	Aminoacyl-tRNA biosynthesis	negative	0.0172148	44	525	9	0.0171429	0.204545	KEGG:00970	KEGG	8716	155	KEGG:00000
P. melaninogenica	Viral carcinogenesis	negative	0.0172148	202	525	24	0.0457143	0.118812	KEGG:05203	KEGG	8716	471	KEGG:00000
P. melaninogenica	Growth hormone synthesis, secretion and action	negative	0.0172148	121	525	17	0.032381	0.140496	KEGG:04935	KEGG	8716	406	KEGG:00000
P. melaninogenica	NF-kappa B signaling pathway	negative	0.0181909	103	525	15	0.0285714	0.145631	KEGG:04064	KEGG	8716	263	KEGG:00000
P. melaninogenica	Chemical carcinogenesis - receptor activation	negative	0.0181909	216	525	25	0.047619	0.115741	KEGG:05207	KEGG	8716	475	KEGG:00000
P. melaninogenica	Long-term potentiation	negative	0.0265996	67	525	11	0.0209524	0.164179	KEGG:04720	KEGG	8716	363	KEGG:00000
P. melaninogenica	Neurotrophin signaling pathway	negative	0.0265996	119	525	16	0.0304762	0.134454	KEGG:04722	KEGG	8716	365	KEGG:00000
P. melaninogenica	Insulin resistance	negative	0.0274124	109	525	15	0.0285714	0.137615	KEGG:04931	KEGG	8716	402	KEGG:00000
P. melaninogenica	Spinocerebellar ataxia	negative	0.0279393	143	525	18	0.0342857	0.125874	KEGG:05017	KEGG	8716	431	KEGG:00000
P. melaninogenica	Long-term depression	negative	0.0284008	59	525	10	0.0190476	0.169492	KEGG:04730	KEGG	8716	372	KEGG:00000
P. melaninogenica	Cellular senescence	negative	0.0284008	156	525	19	0.0361905	0.121795	KEGG:04218	KEGG	8716	304	KEGG:00000
P. melaninogenica	Renal cell carcinoma	negative	0.0284008	69	525	11	0.0209524	0.15942	KEGG:05211	KEGG	8716	478	KEGG:00000
P. melaninogenica	VEGF signaling pathway	negative	0.0304562	60	525	10	0.0190476	0.166667	KEGG:04370	KEGG	8716	316	KEGG:00000
P. melaninogenica	Sphingolipid signaling pathway	negative	0.0316628	124	525	16	0.0304762	0.129032	KEGG:04071	KEGG	8716	267	KEGG:00000
P. melaninogenica	Kaposi sarcoma-associated herpesvirus infection	negative	0.0325729	195	525	22	0.0419048	0.112821	KEGG:05167	KEGG	8716	464	KEGG:00000
P. melaninogenica	Mitophagy - animal	negative	0.0329383	103	525	14	0.0266667	0.135922	KEGG:04137	KEGG	8716	283	KEGG:00000
P. melaninogenica	Carbon metabolism	negative	0.0378447	116	525	15	0.0285714	0.12931	KEGG:01200	KEGG	8716	187	KEGG:00000
P. melaninogenica	Hepatitis B	negative	0.0383171	163	525	19	0.0361905	0.116564	KEGG:05161	KEGG	8716	458	KEGG:00000
P. melaninogenica	Fructose and mannose metabolism	negative	0.0383171	35	525	7	0.0133333	0.2	KEGG:00051	KEGG	8716	6	KEGG:00000
P. melaninogenica	Fc gamma R-mediated phagocytosis	negative	0.0420854	96	525	13	0.0247619	0.135417	KEGG:04666	KEGG	8716	354	KEGG:00000
P. melaninogenica	Proteoglycans in cancer	negative	0.0450699	204	525	22	0.0419048	0.107843	KEGG:05205	KEGG	8716	473	KEGG:00000
P. melaninogenica	mTOR signaling pathway	negative	0.0450699	156	525	18	0.0342857	0.115385	KEGG:04150	KEGG	8716	293	KEGG:00000
P. melaninogenica	Progesterone-mediated oocyte maturation	negative	0.0450699	109	525	14	0.0266667	0.12844	KEGG:04914	KEGG	8716	385	KEGG:00000
P. melaninogenica	AMPK signaling pathway	negative	0.0450699	121	525	15	0.0285714	0.123967	KEGG:04152	KEGG	8716	295	KEGG:00000
P. melaninogenica	Proteasome	negative	0.0450699	46	525	8	0.0152381	0.173913	KEGG:03050	KEGG	8716	221	KEGG:00000
P. melaninogenica	Biosynthesis of nucleotide sugars	negative	0.0450699	37	525	7	0.0133333	0.189189	KEGG:01250	KEGG	8716	194	KEGG:00000
P. melaninogenica	Pancreatic cancer	negative	0.0454505	77	525	11	0.0209524	0.142857	KEGG:05212	KEGG	8716	479	KEGG:00000
P. melaninogenica	Pyrimidine metabolism	negative	0.0478977	57	525	9	0.0171429	0.157895	KEGG:00240	KEGG	8716	25	KEGG:00000
P. melaninogenica	Human T-cell leukemia virus 1 infection	negative	0.0482833	220	525	23	0.0438095	0.104545	KEGG:05166	KEGG	8716	463	KEGG:00000
P. melaninogenica	AGE-RAGE signaling pathway in diabetic complications	negative	0.0495055	101	525	13	0.0247619	0.128713	KEGG:04933	KEGG	8716	404	KEGG:00000
P. melaninogenica	Melanogenesis	negative	0.0495055	101	525	13	0.0247619	0.128713	KEGG:04916	KEGG	8716	387	KEGG:00000
P. melaninogenica	Valine, leucine and isoleucine degradation	negative	0.0495055	48	525	8	0.0152381	0.166667	KEGG:00280	KEGG	8716	32	KEGG:00000
P. melaninogenica	Signaling by Interleukins	negative	0.000215205	476	665	57	0.0857143	0.119748	REAC:R-HSA-449147	REAC	11056	2358	REAC:R-HSA-1280215
P. melaninogenica	RAB geranylgeranylation	negative	0.000325235	64	665	16	0.0240602	0.25	REAC:R-HSA-8873719	REAC	11056	1908	REAC:R-HSA-597592
P. melaninogenica	Cyclin A:Cdk2-associated events at S phase entry	negative	0.000517248	84	665	18	0.0270677	0.214286	REAC:R-HSA-69656	REAC	11056	435	REAC:R-HSA-69242
P. melaninogenica	Diseases of signal transduction by growth factor receptors and second messengers	negative	0.000724366	449	665	52	0.0781955	0.115813	REAC:R-HSA-5663202	REAC	11056	811	REAC:R-HSA-1643685
P. melaninogenica	Cyclin E associated events during G1/S transition	negative	0.00104596	82	665	17	0.0255639	0.207317	REAC:R-HSA-69202	REAC	11056	437	REAC:R-HSA-69206
P. melaninogenica	Transcriptional regulation by RUNX2	negative	0.00104596	118	665	21	0.0315789	0.177966	REAC:R-HSA-8878166	REAC	11056	2651	REAC:R-HSA-212436
P. melaninogenica	MyD88:MAL(TIRAP) cascade initiated on plasma membrane	negative	0.00114931	111	665	20	0.0300752	0.18018	REAC:R-HSA-166058	REAC	11056	1566	REAC:R-HSA-166016;REAC:R-HSA-168179;REAC:R-HSA-168188
P. melaninogenica	Toll Like Receptor TLR6:TLR2 Cascade	negative	0.00114931	111	665	20	0.0300752	0.18018	REAC:R-HSA-168188	REAC	11056	2619	REAC:R-HSA-181438
P. melaninogenica	Toll Like Receptor TLR1:TLR2 Cascade	negative	0.00131724	114	665	20	0.0300752	0.175439	REAC:R-HSA-168179	REAC	11056	2618	REAC:R-HSA-181438
P. melaninogenica	Toll Like Receptor 2 (TLR2) Cascade	negative	0.00131724	114	665	20	0.0300752	0.175439	REAC:R-HSA-181438	REAC	11056	2612	REAC:R-HSA-168898
P. melaninogenica	Signaling by SCF-KIT	negative	0.00131724	39	665	11	0.0165414	0.282051	REAC:R-HSA-1433557	REAC	11056	2403	REAC:R-HSA-9006934
P. melaninogenica	Degradation of beta-catenin by the destruction complex	negative	0.00254869	83	665	16	0.0240602	0.192771	REAC:R-HSA-195253	REAC	11056	746	REAC:R-HSA-195721
P. melaninogenica	Bacterial Infection Pathways	negative	0.00254869	66	665	14	0.0210526	0.212121	REAC:R-HSA-9824439	REAC	11056	214	REAC:R-HSA-5663205
P. melaninogenica	Regulation of PTEN stability and activity	negative	0.00318177	69	665	14	0.0210526	0.202899	REAC:R-HSA-8948751	REAC	11056	2086	REAC:R-HSA-6807070
P. melaninogenica	Toll Like Receptor 4 (TLR4) Cascade	negative	0.00318177	143	665	22	0.0330827	0.153846	REAC:R-HSA-166016	REAC	11056	2614	REAC:R-HSA-168898
P. melaninogenica	SCF(Skp2)-mediated degradation of p27/p21	negative	0.00318177	60	665	13	0.0195489	0.216667	REAC:R-HSA-187577	REAC	11056	2215	REAC:R-HSA-69202;REAC:R-HSA-69656
P. melaninogenica	Intracellular signaling by second messengers	negative	0.00318177	297	665	36	0.0541353	0.121212	REAC:R-HSA-9006925	REAC	11056	1317	REAC:R-HSA-162582
P. melaninogenica	KEAP1-NFE2L2 pathway	negative	0.00318177	124	665	20	0.0300752	0.16129	REAC:R-HSA-9755511	REAC	11056	1333	REAC:R-HSA-9711123
P. melaninogenica	Synthesis of PIPs at the plasma membrane	negative	0.00335758	53	665	12	0.0180451	0.226415	REAC:R-HSA-1660499	REAC	11056	2491	REAC:R-HSA-1483255
P. melaninogenica	Regulation of RUNX2 expression and activity	negative	0.00354213	71	665	14	0.0210526	0.197183	REAC:R-HSA-8939902	REAC	11056	2089	REAC:R-HSA-8878166
P. melaninogenica	Toll-like Receptor Cascades	negative	0.00354213	168	665	24	0.0360902	0.142857	REAC:R-HSA-168898	REAC	11056	2620	REAC:R-HSA-168249
P. melaninogenica	MAPK6/MAPK4 signaling	negative	0.00354213	89	665	16	0.0240602	0.179775	REAC:R-HSA-5687128	REAC	11056	1408	REAC:R-HSA-5683057
P. melaninogenica	MAP kinase activation	negative	0.00354213	62	665	13	0.0195489	0.209677	REAC:R-HSA-450294	REAC	11056	1400	REAC:R-HSA-166058;REAC:R-HSA-168164;REAC:R-HSA-448424;REAC:R-HSA-937061;REAC:R-HSA-975138;REAC:R-HSA-975871
P. melaninogenica	Toll Like Receptor 9 (TLR9) Cascade	negative	0.00354213	108	665	18	0.0270677	0.166667	REAC:R-HSA-168138	REAC	11056	2617	REAC:R-HSA-168898
P. melaninogenica	PIP3 activates AKT signaling	negative	0.00354213	257	665	32	0.0481203	0.124514	REAC:R-HSA-1257604	REAC	11056	1748	REAC:R-HSA-9006925
P. melaninogenica	Regulation of RUNX3 expression and activity	negative	0.00392521	55	665	12	0.0180451	0.218182	REAC:R-HSA-8941858	REAC	11056	2090	REAC:R-HSA-8878159
P. melaninogenica	TRAF6 mediated induction of NFkB and MAP kinases upon TLR7/8 or 9 activation	negative	0.004086	100	665	17	0.0255639	0.17	REAC:R-HSA-975138	REAC	11056	2565	REAC:R-HSA-975155
P. melaninogenica	Asymmetric localization of PCP proteins	negative	0.00414663	64	665	13	0.0195489	0.203125	REAC:R-HSA-4608870	REAC	11056	193	REAC:R-HSA-4086400
P. melaninogenica	G1/S Transition	negative	0.00417751	131	665	20	0.0300752	0.152672	REAC:R-HSA-69206	REAC	11056	1048	REAC:R-HSA-453279
P. melaninogenica	Co-inhibition by CTLA4	negative	0.00417751	20	665	7	0.0105263	0.35	REAC:R-HSA-389513	REAC	11056	392	REAC:R-HSA-388841
P. melaninogenica	RAF activation	negative	0.00417751	33	665	9	0.0135338	0.272727	REAC:R-HSA-5673000	REAC	11056	1912	REAC:R-HSA-5673001
P. melaninogenica	MyD88 dependent cascade initiated on endosome	negative	0.00417751	101	665	17	0.0255639	0.168317	REAC:R-HSA-975155	REAC	11056	1564	REAC:R-HSA-168138;REAC:R-HSA-168181
P. melaninogenica	Cellular response to chemical stress	negative	0.00417751	206	665	27	0.0406015	0.131068	REAC:R-HSA-9711123	REAC	11056	350	REAC:R-HSA-2262752
P. melaninogenica	PCP/CE pathway	negative	0.00417751	92	665	16	0.0240602	0.173913	REAC:R-HSA-4086400	REAC	11056	1726	REAC:R-HSA-3858494
P. melaninogenica	PI Metabolism	negative	0.00472783	84	665	15	0.0225564	0.178571	REAC:R-HSA-1483255	REAC	11056	1734	REAC:R-HSA-1483257
P. melaninogenica	MyD88 cascade initiated on plasma membrane	negative	0.00521657	95	665	16	0.0240602	0.168421	REAC:R-HSA-975871	REAC	11056	1561	REAC:R-HSA-168142;REAC:R-HSA-168176
P. melaninogenica	Negative regulation of MAPK pathway	negative	0.00521657	42	665	10	0.0150376	0.238095	REAC:R-HSA-5675221	REAC	11056	1637	REAC:R-HSA-5673001
P. melaninogenica	Antigen processing-Cross presentation	negative	0.00521657	105	665	17	0.0255639	0.161905	REAC:R-HSA-1236975	REAC	11056	159	REAC:R-HSA-983169
P. melaninogenica	Toll Like Receptor 7/8 (TLR7/8) Cascade	negative	0.00521657	105	665	17	0.0255639	0.161905	REAC:R-HSA-168181	REAC	11056	2616	REAC:R-HSA-168898
P. melaninogenica	Toll Like Receptor 5 (TLR5) Cascade	negative	0.00521657	95	665	16	0.0240602	0.168421	REAC:R-HSA-168176	REAC	11056	2615	REAC:R-HSA-168898
P. melaninogenica	tRNA Aminoacylation	negative	0.00521657	42	665	10	0.0150376	0.238095	REAC:R-HSA-379724	REAC	11056	2837	REAC:R-HSA-72766
P. melaninogenica	Toll Like Receptor 10 (TLR10) Cascade	negative	0.00521657	95	665	16	0.0240602	0.168421	REAC:R-HSA-168142	REAC	11056	2611	REAC:R-HSA-168898
P. melaninogenica	Degradation of GLI2 by the proteasome	negative	0.00590609	60	665	12	0.0180451	0.2	REAC:R-HSA-5610783	REAC	11056	745	REAC:R-HSA-5610787
P. melaninogenica	TRIF (TICAM1)-mediated TLR4 signaling	negative	0.00590609	107	665	17	0.0255639	0.158879	REAC:R-HSA-937061	REAC	11056	2568	REAC:R-HSA-166166
P. melaninogenica	GLI3 is processed to GLI3R by the proteasome	negative	0.00590609	60	665	12	0.0180451	0.2	REAC:R-HSA-5610785	REAC	11056	1063	REAC:R-HSA-5610787
P. melaninogenica	MyD88-independent TLR4 cascade	negative	0.00590609	107	665	17	0.0255639	0.158879	REAC:R-HSA-166166	REAC	11056	1565	REAC:R-HSA-166016
P. melaninogenica	Mitotic G1 phase and G1/S transition	negative	0.00590609	148	665	21	0.0315789	0.141892	REAC:R-HSA-453279	REAC	11056	1545	REAC:R-HSA-69278
P. melaninogenica	Degradation of GLI1 by the proteasome	negative	0.00590609	60	665	12	0.0180451	0.2	REAC:R-HSA-5610780	REAC	11056	744	REAC:R-HSA-5610787
P. melaninogenica	GSK3B and BTRC:CUL1-mediated-degradation of NFE2L2	negative	0.00607365	52	665	11	0.0165414	0.211538	REAC:R-HSA-9762114	REAC	11056	1073	REAC:R-HSA-9759194
P. melaninogenica	TBC/RABGAPs	negative	0.00617589	44	665	10	0.0150376	0.227273	REAC:R-HSA-8854214	REAC	11056	2517	REAC:R-HSA-9007101
P. melaninogenica	Interleukin-17 signaling	negative	0.00644259	70	665	13	0.0195489	0.185714	REAC:R-HSA-448424	REAC	11056	1289	REAC:R-HSA-449147
P. melaninogenica	Signaling by NTRKs	negative	0.0072752	130	665	19	0.0285714	0.146154	REAC:R-HSA-166520	REAC	11056	2384	REAC:R-HSA-9006934
P. melaninogenica	MAPK targets/ Nuclear events mediated by MAP kinases	negative	0.00765525	30	665	8	0.0120301	0.266667	REAC:R-HSA-450282	REAC	11056	1404	REAC:R-HSA-450294
P. melaninogenica	Signaling by phosphorylated juxtamembrane, extracellular and kinase domain KIT mutants	negative	0.00802499	17	665	6	0.00902256	0.352941	REAC:R-HSA-9670439	REAC	11056	2423	REAC:R-HSA-9669938
P. melaninogenica	Signaling by KIT in disease	negative	0.00802499	17	665	6	0.00902256	0.352941	REAC:R-HSA-9669938	REAC	11056	2359	REAC:R-HSA-5663202
P. melaninogenica	Signaling by NTRK1 (TRKA)	negative	0.00802499	111	665	17	0.0255639	0.153153	REAC:R-HSA-187037	REAC	11056	2381	REAC:R-HSA-166520
P. melaninogenica	RNA polymerase II transcribes snRNA genes	negative	0.00887982	73	665	13	0.0195489	0.178082	REAC:R-HSA-6807505	REAC	11056	1977	REAC:R-HSA-73857
P. melaninogenica	G1 Phase	negative	0.00909502	47	665	10	0.0150376	0.212766	REAC:R-HSA-69236	REAC	11056	1046	REAC:R-HSA-453279
P. melaninogenica	Cyclin D associated events in G1	negative	0.00909502	47	665	10	0.0150376	0.212766	REAC:R-HSA-69231	REAC	11056	436	REAC:R-HSA-69236
P. melaninogenica	APEX1-Independent Resolution of AP Sites via the Single Nucleotide Replacement Pathway	negative	0.00909502	7	665	4	0.00601504	0.571429	REAC:R-HSA-5649702	REAC	11056	30	REAC:R-HSA-73933
P. melaninogenica	Cytosolic tRNA aminoacylation	negative	0.00909502	24	665	7	0.0105263	0.291667	REAC:R-HSA-379716	REAC	11056	446	REAC:R-HSA-379724
P. melaninogenica	Toll Like Receptor 3 (TLR3) Cascade	negative	0.00925995	103	665	16	0.0240602	0.15534	REAC:R-HSA-168164	REAC	11056	2613	REAC:R-HSA-168898
P. melaninogenica	Nuclear events mediated by NFE2L2	negative	0.0114874	95	665	15	0.0225564	0.157895	REAC:R-HSA-9759194	REAC	11056	1682	REAC:R-HSA-9755511
P. melaninogenica	Cross-presentation of soluble exogenous antigens (endosomes)	negative	0.0124212	49	665	10	0.0150376	0.204082	REAC:R-HSA-1236978	REAC	11056	432	REAC:R-HSA-1236975
P. melaninogenica	PTEN Regulation	negative	0.0128502	138	665	19	0.0285714	0.137681	REAC:R-HSA-6807070	REAC	11056	1772	REAC:R-HSA-1257604
P. melaninogenica	G1/S DNA Damage Checkpoints	negative	0.0139825	68	665	12	0.0180451	0.176471	REAC:R-HSA-69615	REAC	11056	1047	REAC:R-HSA-69620
P. melaninogenica	Regulation of KIT signaling	negative	0.0139825	13	665	5	0.0075188	0.384615	REAC:R-HSA-1433559	REAC	11056	2062	REAC:R-HSA-1433557
P. melaninogenica	SARS-CoV-1 Infection	negative	0.0146084	140	665	19	0.0285714	0.135714	REAC:R-HSA-9678108	REAC	11056	2200	REAC:R-HSA-9679506
P. melaninogenica	Translation	negative	0.0146616	292	665	32	0.0481203	0.109589	REAC:R-HSA-72766	REAC	11056	2663	REAC:R-HSA-392499
P. melaninogenica	SARS-CoV-2 modulates host translation machinery	negative	0.0158274	51	665	10	0.0150376	0.196078	REAC:R-HSA-9754678	REAC	11056	2211	REAC:R-HSA-9705683
P. melaninogenica	Infection with Mycobacterium tuberculosis	negative	0.0167713	27	665	7	0.0105263	0.259259	REAC:R-HSA-9635486	REAC	11056	1232	REAC:R-HSA-9824439
P. melaninogenica	p53-Independent G1/S DNA Damage Checkpoint	negative	0.0172803	52	665	10	0.0150376	0.192308	REAC:R-HSA-69613	REAC	11056	2817	REAC:R-HSA-69615
P. melaninogenica	Ubiquitin-dependent degradation of Cyclin D	negative	0.0172803	52	665	10	0.0150376	0.192308	REAC:R-HSA-75815	REAC	11056	2715	REAC:R-HSA-69242
P. melaninogenica	ER-Phagosome pathway	negative	0.0172803	90	665	14	0.0210526	0.155556	REAC:R-HSA-1236974	REAC	11056	863	REAC:R-HSA-1236975
P. melaninogenica	Ubiquitin-Mediated Degradation of Phosphorylated Cdc25A	negative	0.0172803	52	665	10	0.0150376	0.192308	REAC:R-HSA-69601	REAC	11056	2714	REAC:R-HSA-69613
P. melaninogenica	Negative regulation of NOTCH4 signaling	negative	0.0195017	53	665	10	0.0150376	0.188679	REAC:R-HSA-9604323	REAC	11056	1640	REAC:R-HSA-9013694
P. melaninogenica	HIV Infection	negative	0.0195885	226	665	26	0.0390977	0.115044	REAC:R-HSA-162906	REAC	11056	1151	REAC:R-HSA-9824446
P. melaninogenica	AUF1 (hnRNP D0) binds and destabilizes mRNA	negative	0.0221779	54	665	10	0.0150376	0.185185	REAC:R-HSA-450408	REAC	11056	44	REAC:R-HSA-450531
P. melaninogenica	Degradation of AXIN	negative	0.0244939	55	665	10	0.0150376	0.181818	REAC:R-HSA-4641257	REAC	11056	739	REAC:R-HSA-201681
P. melaninogenica	Signaling by ERBB2	negative	0.0244939	46	665	9	0.0135338	0.195652	REAC:R-HSA-1227986	REAC	11056	2329	REAC:R-HSA-9006934
P. melaninogenica	SCF-beta-TrCP mediated degradation of Emi1	negative	0.0244939	55	665	10	0.0150376	0.181818	REAC:R-HSA-174113	REAC	11056	2216	REAC:R-HSA-176408
P. melaninogenica	FBXL7 down-regulates AURKA during mitotic entry and in early mitosis	negative	0.0244939	55	665	10	0.0150376	0.181818	REAC:R-HSA-8854050	REAC	11056	933	REAC:R-HSA-69275
P. melaninogenica	Signaling by Hedgehog	negative	0.0249083	149	665	19	0.0285714	0.127517	REAC:R-HSA-5358351	REAC	11056	2355	REAC:R-HSA-162582
P. melaninogenica	Chaperone Mediated Autophagy	negative	0.0249083	22	665	6	0.00902256	0.272727	REAC:R-HSA-9613829	REAC	11056	361	REAC:R-HSA-9612973
P. melaninogenica	Transcriptional regulation by RUNX3	negative	0.0253749	95	665	14	0.0210526	0.147368	REAC:R-HSA-8878159	REAC	11056	2652	REAC:R-HSA-212436
P. melaninogenica	Hedgehog ligand biogenesis	negative	0.0253749	65	665	11	0.0165414	0.169231	REAC:R-HSA-5358346	REAC	11056	1163	REAC:R-HSA-5358351
P. melaninogenica	Programmed Cell Death	negative	0.0254871	208	665	24	0.0360902	0.115385	REAC:R-HSA-5357801	REAC	11056	1876	REAC:0000000
P. melaninogenica	Hedgehog 'on' state	negative	0.0254871	85	665	13	0.0195489	0.152941	REAC:R-HSA-5632684	REAC	11056	1162	REAC:R-HSA-5358351
P. melaninogenica	Signaling by CSF1 (M-CSF) in myeloid cells	negative	0.0262133	30	665	7	0.0105263	0.233333	REAC:R-HSA-9680350	REAC	11056	2323	REAC:R-HSA-1280215
P. melaninogenica	S Phase	negative	0.0265721	162	665	20	0.0300752	0.123457	REAC:R-HSA-69242	REAC	11056	2197	REAC:R-HSA-69278
P. melaninogenica	Regulation of mRNA stability by proteins that bind AU-rich elements	negative	0.0268519	86	665	13	0.0195489	0.151163	REAC:R-HSA-450531	REAC	11056	2127	REAC:R-HSA-8953854
P. melaninogenica	p53-Dependent G1/S DNA damage checkpoint	negative	0.0268519	66	665	11	0.0165414	0.166667	REAC:R-HSA-69580	REAC	11056	2816	REAC:R-HSA-69615
P. melaninogenica	p53-Dependent G1 DNA Damage Response	negative	0.0268519	66	665	11	0.0165414	0.166667	REAC:R-HSA-69563	REAC	11056	2815	REAC:R-HSA-69580
P. melaninogenica	Oxygen-dependent proline hydroxylation of Hypoxia-inducible Factor Alpha	negative	0.0268519	66	665	11	0.0165414	0.166667	REAC:R-HSA-1234176	REAC	11056	1722	REAC:R-HSA-1234174
P. melaninogenica	Response of Mtb to phagocytosis	negative	0.0280425	23	665	6	0.00902256	0.26087	REAC:R-HSA-9637690	REAC	11056	2172	REAC:R-HSA-9635486
P. melaninogenica	Degradation of DVL	negative	0.0280425	57	665	10	0.0150376	0.175439	REAC:R-HSA-4641258	REAC	11056	742	REAC:R-HSA-201681
P. melaninogenica	MicroRNA (miRNA) biogenesis	negative	0.0280425	23	665	6	0.00902256	0.26087	REAC:R-HSA-203927	REAC	11056	1512	REAC:R-HSA-211000
P. melaninogenica	MAPK family signaling cascades	negative	0.0280425	310	665	32	0.0481203	0.103226	REAC:R-HSA-5683057	REAC	11056	1403	REAC:R-HSA-162582
P. melaninogenica	Activation of NF-kappaB in B cells	negative	0.0287381	67	665	11	0.0165414	0.164179	REAC:R-HSA-1169091	REAC	11056	93	REAC:R-HSA-1168372
P. melaninogenica	Apoptosis	negative	0.0287381	176	665	21	0.0315789	0.119318	REAC:R-HSA-109581	REAC	11056	166	REAC:R-HSA-5357801
P. melaninogenica	Prednisone ADME	negative	0.0287381	10	665	4	0.00601504	0.4	REAC:R-HSA-9757110	REAC	11056	1860	REAC:R-HSA-9748784
P. melaninogenica	TCR signaling	negative	0.0304945	120	665	16	0.0240602	0.133333	REAC:R-HSA-202403	REAC	11056	2519	REAC:R-HSA-1280218
P. melaninogenica	Transcriptional and post-translational regulation of MITF-M expression and activity	negative	0.0315541	49	665	9	0.0135338	0.183673	REAC:R-HSA-9856649	REAC	11056	2649	REAC:R-HSA-9730414
P. melaninogenica	Beta-catenin independent WNT signaling	negative	0.0315541	143	665	18	0.0270677	0.125874	REAC:R-HSA-3858494	REAC	11056	226	REAC:R-HSA-195721
P. melaninogenica	RHO GTPases Activate NADPH Oxidases	negative	0.0328958	24	665	6	0.00902256	0.25	REAC:R-HSA-5668599	REAC	11056	1922	REAC:R-HSA-195258
P. melaninogenica	Signaling by ALK fusions and activated point mutants	negative	0.0328958	89	665	13	0.0195489	0.146067	REAC:R-HSA-9725370	REAC	11056	2315	REAC:R-HSA-9700206
P. melaninogenica	Signaling by ALK in cancer	negative	0.0328958	89	665	13	0.0195489	0.146067	REAC:R-HSA-9700206	REAC	11056	2316	REAC:R-HSA-5663202
P. melaninogenica	NIK-->noncanonical NF-kB signaling	negative	0.0332266	59	665	10	0.0150376	0.169492	REAC:R-HSA-5676590	REAC	11056	1593	REAC:R-HSA-5668541
P. melaninogenica	Platelet sensitization by LDL	negative	0.0343041	17	665	5	0.0075188	0.294118	REAC:R-HSA-432142	REAC	11056	1838	REAC:R-HSA-418346
P. melaninogenica	MyD88 deficiency (TLR2/4)	negative	0.0343041	17	665	5	0.0075188	0.294118	REAC:R-HSA-5602498	REAC	11056	1562	REAC:R-HSA-5602358
P. melaninogenica	Regulation of activated PAK-2p34 by proteasome mediated degradation	negative	0.034447	50	665	9	0.0135338	0.18	REAC:R-HSA-211733	REAC	11056	2105	REAC:R-HSA-169911
P. melaninogenica	Neutrophil degranulation	negative	0.0354686	476	665	44	0.0661654	0.092437	REAC:R-HSA-6798695	REAC	11056	1661	REAC:R-HSA-168249
P. melaninogenica	Metabolism of carbohydrates and carbohydrate derivatives	negative	0.0354686	279	665	29	0.043609	0.103943	REAC:R-HSA-71387	REAC	11056	1484	REAC:R-HSA-1430728
P. melaninogenica	Dectin-1 mediated noncanonical NF-kB signaling	negative	0.0354686	60	665	10	0.0150376	0.166667	REAC:R-HSA-5607761	REAC	11056	477	REAC:R-HSA-5607764
P. melaninogenica	Signaling by ROBO receptors	negative	0.0354686	217	665	24	0.0360902	0.110599	REAC:R-HSA-376176	REAC	11056	2398	REAC:R-HSA-422475
P. melaninogenica	Downstream signaling events of B Cell Receptor (BCR)	negative	0.0354686	80	665	12	0.0180451	0.15	REAC:R-HSA-1168372	REAC	11056	830	REAC:R-HSA-983705
P. melaninogenica	PECAM1 interactions	negative	0.0372847	11	665	4	0.00601504	0.363636	REAC:R-HSA-210990	REAC	11056	1731	REAC:R-HSA-202733
P. melaninogenica	Fc epsilon receptor (FCERI) signaling	negative	0.0372847	182	665	21	0.0315789	0.115385	REAC:R-HSA-2454202	REAC	11056	979	REAC:R-HSA-168249
P. melaninogenica	Formation of annular gap junctions	negative	0.0372847	11	665	4	0.00601504	0.363636	REAC:R-HSA-196025	REAC	11056	995	REAC:R-HSA-190873
P. melaninogenica	Orc1 removal from chromatin	negative	0.0388879	71	665	11	0.0165414	0.15493	REAC:R-HSA-68949	REAC	11056	1712	REAC:R-HSA-69052
P. melaninogenica	C-type lectin receptors (CLRs)	negative	0.0388879	136	665	17	0.0255639	0.125	REAC:R-HSA-5621481	REAC	11056	272	REAC:R-HSA-168249
P. melaninogenica	IRAK4 deficiency (TLR2/4)	negative	0.0411987	18	665	5	0.0075188	0.277778	REAC:R-HSA-5603041	REAC	11056	1207	REAC:R-HSA-5602358
P. melaninogenica	Autodegradation of the E3 ubiquitin ligase COP1	negative	0.0411987	52	665	9	0.0135338	0.173077	REAC:R-HSA-349425	REAC	11056	201	REAC:R-HSA-69541
P. melaninogenica	Vpu mediated degradation of CD4	negative	0.0411987	52	665	9	0.0135338	0.173077	REAC:R-HSA-180534	REAC	11056	2761	REAC:R-HSA-162909
P. melaninogenica	Signaling by WNT in cancer	negative	0.0417431	34	665	7	0.0105263	0.205882	REAC:R-HSA-4791275	REAC	11056	2412	REAC:R-HSA-5663202
P. melaninogenica	CREB phosphorylation	negative	0.0426949	6	665	3	0.00451128	0.5	REAC:R-HSA-199920	REAC	11056	298	REAC:R-HSA-198725;REAC:R-HSA-450282
P. melaninogenica	Negative feedback regulation of MAPK pathway	negative	0.0426949	6	665	3	0.00451128	0.5	REAC:R-HSA-5674499	REAC	11056	1631	REAC:R-HSA-5675221
P. melaninogenica	PTK6 Regulates Cell Cycle	negative	0.0426949	6	665	3	0.00451128	0.5	REAC:R-HSA-8849470	REAC	11056	1776	REAC:R-HSA-8848021
P. melaninogenica	FLT3 signaling through SRC family kinases	negative	0.0426949	6	665	3	0.00451128	0.5	REAC:R-HSA-9706374	REAC	11056	962	REAC:R-HSA-9607240
P. melaninogenica	Extracellular matrix organization	negative	0.0429084	298	665	30	0.0451128	0.100671	REAC:R-HSA-1474244	REAC	11056	930	REAC:0000000
P. melaninogenica	Vif-mediated degradation of APOBEC3G	negative	0.0441822	53	665	9	0.0135338	0.169811	REAC:R-HSA-180585	REAC	11056	2741	REAC:R-HSA-162909
P. melaninogenica	Regulation of Apoptosis	negative	0.0441822	53	665	9	0.0135338	0.169811	REAC:R-HSA-169911	REAC	11056	2037	REAC:R-HSA-109581
P. melaninogenica	CDK-mediated phosphorylation and removal of Cdc6	negative	0.0442516	73	665	11	0.0165414	0.150685	REAC:R-HSA-69017	REAC	11056	287	REAC:R-HSA-69052
P. melaninogenica	Interleukin-1 family signaling	negative	0.045299	151	665	18	0.0270677	0.119205	REAC:R-HSA-446652	REAC	11056	1282	REAC:R-HSA-449147
P. melaninogenica	Signaling by high-kinase activity BRAF mutants	negative	0.045919	35	665	7	0.0105263	0.2	REAC:R-HSA-6802948	REAC	11056	2418	REAC:R-HSA-6802957
P. melaninogenica	Gap junction degradation	negative	0.0461598	12	665	4	0.00601504	0.333333	REAC:R-HSA-190873	REAC	11056	1082	REAC:R-HSA-190828
P. melaninogenica	SARS-CoV-1-host interactions	negative	0.0461598	95	665	13	0.0195489	0.136842	REAC:R-HSA-9692914	REAC	11056	2205	REAC:R-HSA-9678108
P. melaninogenica	HSF1 activation	negative	0.0461598	12	665	4	0.00601504	0.333333	REAC:R-HSA-3371511	REAC	11056	1158	REAC:R-HSA-3371556
P. melaninogenica	Regulation of glycolysis by fructose 2,6-bisphosphate metabolism	negative	0.0461598	12	665	4	0.00601504	0.333333	REAC:R-HSA-9634600	REAC	11056	2122	REAC:R-HSA-70171
P. melaninogenica	Signaling by WNT	negative	0.0464275	327	665	32	0.0481203	0.0978593	REAC:R-HSA-195721	REAC	11056	2411	REAC:R-HSA-162582
P. melaninogenica	response to oxidative stress	positive	5.70951e-09	374	586	37	0.0631399	0.0989305	GO:0006979	GO:BP	20972	2471	GO:0006950
P. melaninogenica	purine nucleotide metabolic process	positive	6.80973e-09	433	586	40	0.0682594	0.0923788	GO:0006163	GO:BP	20972	1895	GO:0009117;GO:0072521
P. melaninogenica	nucleotide metabolic process	positive	8.57193e-09	495	586	43	0.0733788	0.0868687	GO:0009117	GO:BP	20972	3136	GO:0006753
P. melaninogenica	ERK1 and ERK2 cascade	positive	4.48469e-08	300	586	31	0.052901	0.103333	GO:0070371	GO:BP	20972	14975	GO:0000165
P. melaninogenica	cellular response to toxic substance	positive	5.73338e-08	130	586	20	0.0341297	0.153846	GO:0097237	GO:BP	20972	17331	GO:0009636;GO:0070887
P. melaninogenica	regulation of ERK1 and ERK2 cascade	positive	9.75399e-08	276	586	29	0.0494881	0.105072	GO:0070372	GO:BP	20972	14976	GO:0043408;GO:0070371
P. melaninogenica	cellular detoxification	positive	1.00364e-07	121	586	19	0.0324232	0.157025	GO:1990748	GO:BP	20972	23423	GO:0009987;GO:0097237;GO:0098754
P. melaninogenica	pyridine-containing compound metabolic process	positive	2.66885e-07	173	586	22	0.0375427	0.127168	GO:0072524	GO:BP	20972	16248	GO:0008152
P. melaninogenica	small molecule catabolic process	positive	3.69027e-07	350	586	32	0.0546075	0.0914286	GO:0044282	GO:BP	20972	10247	GO:0009056;GO:0044281
P. melaninogenica	NADP+ metabolic process	positive	6.04539e-07	40	586	11	0.0187713	0.275	GO:0006739	GO:BP	20972	2313	GO:0006163;GO:0046496
P. melaninogenica	leukocyte proliferation	positive	6.04539e-07	339	586	31	0.052901	0.0914454	GO:0070661	GO:BP	20972	15119	GO:0008283
P. melaninogenica	actin polymerization or depolymerization	positive	9.19076e-07	186	586	22	0.0375427	0.11828	GO:0008154	GO:BP	20972	2987	GO:0007015
P. melaninogenica	regulation of cellular component size	positive	1.46929e-06	353	586	31	0.052901	0.0878187	GO:0032535	GO:BP	20972	7133	GO:0016043;GO:0090066
P. melaninogenica	organophosphate catabolic process	positive	2.0042e-06	246	586	25	0.0426621	0.101626	GO:0046434	GO:BP	20972	11327	GO:0009056;GO:0019637
P. melaninogenica	regulation of protein-containing complex assembly	positive	2.4662e-06	422	586	34	0.0580205	0.0805687	GO:0043254	GO:BP	20972	9920	GO:0044087;GO:0051128;GO:0065003
P. melaninogenica	detoxification	positive	2.4662e-06	149	586	19	0.0324232	0.127517	GO:0098754	GO:BP	20972	17633	GO:0008150;GO:0009636
P. melaninogenica	nicotinamide nucleotide metabolic process	positive	2.54833e-06	165	586	20	0.0341297	0.121212	GO:0046496	GO:BP	20972	11365	GO:0009117;GO:0072524
P. melaninogenica	monosaccharide metabolic process	positive	2.94188e-06	252	586	25	0.0426621	0.0992063	GO:0005996	GO:BP	20972	1780	GO:0005975;GO:0044281
P. melaninogenica	cellular oxidant detoxification	positive	3.50616e-06	95	586	15	0.0255973	0.157895	GO:0098869	GO:BP	20972	17680	GO:1990748
P. melaninogenica	response to toxic substance	positive	4.34773e-06	240	586	24	0.0409556	0.1	GO:0009636	GO:BP	20972	3397	GO:0042221
P. melaninogenica	regulation of anatomical structure size	positive	4.34773e-06	498	586	37	0.0631399	0.0742972	GO:0090066	GO:BP	20972	16800	GO:0065008
P. melaninogenica	positive regulation of ERK1 and ERK2 cascade	positive	4.69074e-06	189	586	21	0.0358362	0.111111	GO:0070374	GO:BP	20972	14978	GO:0043410;GO:0070371;GO:0070372
P. melaninogenica	fibroblast growth factor receptor signaling pathway	positive	5.24783e-06	127	586	17	0.0290102	0.133858	GO:0008543	GO:BP	20972	3051	GO:0007169;GO:0044344
P. melaninogenica	mononuclear cell proliferation	positive	6.54901e-06	302	586	27	0.0460751	0.089404	GO:0032943	GO:BP	20972	7416	GO:0070661
P. melaninogenica	regulation of actin polymerization or depolymerization	positive	8.53793e-06	147	586	18	0.0307167	0.122449	GO:0008064	GO:BP	20972	2973	GO:0008154;GO:0030832;GO:0110053
P. melaninogenica	regulation of cell-cell adhesion	positive	9.00468e-06	493	586	36	0.0614334	0.0730223	GO:0022407	GO:BP	20972	6164	GO:0030155;GO:0098609
P. melaninogenica	regulation of actin filament length	positive	1.08811e-05	150	586	18	0.0307167	0.12	GO:0030832	GO:BP	20972	6470	GO:0032535;GO:0032956
P. melaninogenica	cellular response to fibroblast growth factor stimulus	positive	1.43513e-05	153	586	18	0.0307167	0.117647	GO:0044344	GO:BP	20972	10261	GO:0071363;GO:0071774
P. melaninogenica	glyceraldehyde-3-phosphate metabolic process	positive	1.75427e-05	12	586	6	0.0102389	0.5	GO:0019682	GO:BP	20972	5598	GO:0006081;GO:0006796;GO:0019637;GO:1901135
P. melaninogenica	protein polymerization	positive	1.80799e-05	281	586	25	0.0426621	0.088968	GO:0051258	GO:BP	20972	12707	GO:0065003
P. melaninogenica	actin filament polymerization	positive	1.82352e-05	156	586	18	0.0307167	0.115385	GO:0030041	GO:BP	20972	6227	GO:0008154;GO:0051258
P. melaninogenica	regulation of actin filament-based process	positive	1.88887e-05	382	586	30	0.0511945	0.078534	GO:0032970	GO:BP	20972	7440	GO:0030029;GO:0050794
P. melaninogenica	positive regulation of MAPK cascade	positive	2.37201e-05	450	586	33	0.056314	0.0733333	GO:0043410	GO:BP	20972	10007	GO:0000165;GO:0043408;GO:1902533
P. melaninogenica	positive regulation of cellular component biogenesis	positive	2.71721e-05	497	586	35	0.059727	0.0704225	GO:0044089	GO:BP	20972	10214	GO:0044085;GO:0044087;GO:0048522
P. melaninogenica	response to fibroblast growth factor	positive	2.76597e-05	161	586	18	0.0307167	0.111801	GO:0071774	GO:BP	20972	15761	GO:0070848
P. melaninogenica	pentose-phosphate shunt	positive	3.07562e-05	20	586	7	0.0119454	0.35	GO:0006098	GO:BP	20972	1857	GO:0006740;GO:0051156
P. melaninogenica	defense response to bacterium	positive	3.67156e-05	334	586	27	0.0460751	0.0808383	GO:0042742	GO:BP	20972	9681	GO:0006952;GO:0009617
P. melaninogenica	positive regulation of cell adhesion	positive	3.67156e-05	483	586	34	0.0580205	0.0703934	GO:0045785	GO:BP	20972	10845	GO:0007155;GO:0030155;GO:0048522
P. melaninogenica	glucose 6-phosphate metabolic process	positive	3.71669e-05	29	586	8	0.0136519	0.275862	GO:0051156	GO:BP	20972	12653	GO:0006796;GO:0019637;GO:1901135
P. melaninogenica	lymphocyte proliferation	positive	3.88737e-05	295	586	25	0.0426621	0.0847458	GO:0046651	GO:BP	20972	11449	GO:0032943;GO:0046649
P. melaninogenica	cellular component disassembly	positive	4.51807e-05	444	586	32	0.0546075	0.0720721	GO:0022411	GO:BP	20972	6168	GO:0016043
P. melaninogenica	regulation of actin cytoskeleton organization	positive	4.88902e-05	340	586	27	0.0460751	0.0794118	GO:0032956	GO:BP	20972	7427	GO:0030036;GO:0032970;GO:0051493
P. melaninogenica	mononuclear cell migration	positive	5.09683e-05	223	586	21	0.0358362	0.0941704	GO:0071674	GO:BP	20972	15706	GO:0050900
P. melaninogenica	hydrogen peroxide catabolic process	positive	5.99312e-05	31	586	8	0.0136519	0.258065	GO:0042744	GO:BP	20972	9683	GO:0009056;GO:0042743
P. melaninogenica	hydrogen peroxide metabolic process	positive	6.63912e-05	53	586	10	0.0170648	0.188679	GO:0042743	GO:BP	20972	9682	GO:0072593
P. melaninogenica	reactive oxygen species metabolic process	positive	6.90659e-05	228	586	21	0.0358362	0.0921053	GO:0072593	GO:BP	20972	16278	GO:0008152
P. melaninogenica	chemotaxis	positive	7.21099e-05	456	586	32	0.0546075	0.0701754	GO:0006935	GO:BP	20972	2443	GO:0042221;GO:0042330
P. melaninogenica	hexose metabolic process	positive	7.23983e-05	229	586	21	0.0358362	0.0917031	GO:0019318	GO:BP	20972	5347	GO:0005996
P. melaninogenica	carbohydrate derivative catabolic process	positive	7.23983e-05	248	586	22	0.0375427	0.0887097	GO:1901136	GO:BP	20972	19877	GO:0009056;GO:1901135
P. melaninogenica	leukocyte cell-cell adhesion	positive	7.30757e-05	413	586	30	0.0511945	0.0726392	GO:0007159	GO:BP	20972	2589	GO:0098609
P. melaninogenica	actin filament organization	positive	7.30757e-05	457	586	32	0.0546075	0.0700219	GO:0007015	GO:BP	20972	2491	GO:0030036;GO:0097435
P. melaninogenica	NADPH regeneration	positive	7.39429e-05	23	586	7	0.0119454	0.304348	GO:0006740	GO:BP	20972	2314	GO:0006091;GO:0006739
P. melaninogenica	regulation of actin filament depolymerization	positive	7.39429e-05	54	586	10	0.0170648	0.185185	GO:0030834	GO:BP	20972	6472	GO:0008064;GO:0030042;GO:1901879
P. melaninogenica	taxis	positive	7.52104e-05	458	586	32	0.0546075	0.069869	GO:0042330	GO:BP	20972	9447	GO:0009605;GO:0040011
P. melaninogenica	regulation of leukocyte proliferation	positive	7.62122e-05	269	586	23	0.0392491	0.0855019	GO:0070663	GO:BP	20972	15121	GO:0042127;GO:0070661
P. melaninogenica	T cell proliferation	positive	8.88995e-05	214	586	20	0.0341297	0.0934579	GO:0042098	GO:BP	20972	9326	GO:0042110;GO:0046651
P. melaninogenica	regulation of endocytosis	positive	8.96275e-05	292	586	24	0.0409556	0.0821918	GO:0030100	GO:BP	20972	6243	GO:0006897;GO:0051128;GO:0060627
P. melaninogenica	regulation of leukocyte cell-cell adhesion	positive	8.96275e-05	375	586	28	0.0477816	0.0746667	GO:1903037	GO:BP	20972	21140	GO:0007159;GO:0022407
P. melaninogenica	regulation of apoptotic signaling pathway	positive	9.341e-05	376	586	28	0.0477816	0.0744681	GO:2001233	GO:BP	20972	24474	GO:0009966;GO:0042981;GO:0097190
P. melaninogenica	regulation of supramolecular fiber organization	positive	9.77903e-05	377	586	28	0.0477816	0.0742706	GO:1902903	GO:BP	20972	21051	GO:0051128;GO:0097435
P. melaninogenica	regulation of protein polymerization	positive	0.000109683	199	586	19	0.0324232	0.0954774	GO:0032271	GO:BP	20972	6966	GO:0043254;GO:0051258
P. melaninogenica	positive regulation of cytokine production	positive	0.000116887	492	586	33	0.056314	0.0670732	GO:0001819	GO:BP	20972	463	GO:0001816;GO:0001817;GO:0010628;GO:0051240
P. melaninogenica	regulation of T cell proliferation	positive	0.00011857	182	586	18	0.0307167	0.0989011	GO:0042129	GO:BP	20972	9342	GO:0042098;GO:0050670;GO:0050863
P. melaninogenica	purine nucleoside monophosphate catabolic process	positive	0.00011857	10	586	5	0.00853242	0.5	GO:0009128	GO:BP	20972	3145	GO:0009125;GO:0009126
P. melaninogenica	purine ribonucleoside monophosphate catabolic process	positive	0.00011857	10	586	5	0.00853242	0.5	GO:0009169	GO:BP	20972	3183	GO:0009128;GO:0009158;GO:0009167
P. melaninogenica	response to hypoxia	positive	0.000121506	278	586	23	0.0392491	0.0827338	GO:0001666	GO:BP	20972	364	GO:0006950;GO:0036293
P. melaninogenica	peptidyl-amino acid modification	positive	0.000129113	495	586	33	0.056314	0.0666667	GO:0018193	GO:BP	20972	5096	GO:0036211
P. melaninogenica	response to hydrogen peroxide	positive	0.000129113	85	586	12	0.0204778	0.141176	GO:0042542	GO:BP	20972	9580	GO:0000302
P. melaninogenica	cellular response to chemical stress	positive	0.000131795	300	586	24	0.0409556	0.08	GO:0062197	GO:BP	20972	14755	GO:0033554;GO:0070887
P. melaninogenica	actin filament severing	positive	0.000134611	17	586	6	0.0102389	0.352941	GO:0051014	GO:BP	20972	12569	GO:0030029
P. melaninogenica	glycoside metabolic process	positive	0.000134611	17	586	6	0.0102389	0.352941	GO:0016137	GO:BP	20972	4908	GO:1901135
P. melaninogenica	regulation of actin filament organization	positive	0.000146081	262	586	22	0.0375427	0.0839695	GO:0110053	GO:BP	20972	18115	GO:0007015;GO:0032956;GO:1902903
P. melaninogenica	positive regulation of protein-containing complex assembly	positive	0.000146081	204	586	19	0.0324232	0.0931373	GO:0031334	GO:BP	20972	6672	GO:0043254;GO:0044089;GO:0051130;GO:0065003
P. melaninogenica	actin filament depolymerization	positive	0.000146081	59	586	10	0.0170648	0.169492	GO:0030042	GO:BP	20972	6228	GO:0008154;GO:0051261
P. melaninogenica	regulation of mononuclear cell proliferation	positive	0.000152151	243	586	21	0.0358362	0.0864198	GO:0032944	GO:BP	20972	7417	GO:0032943;GO:0070663
P. melaninogenica	dicarboxylic acid metabolic process	positive	0.000154639	87	586	12	0.0204778	0.137931	GO:0043648	GO:BP	20972	10138	GO:0019752
P. melaninogenica	positive regulation of protein localization	positive	0.000154639	433	586	30	0.0511945	0.0692841	GO:1903829	GO:BP	20972	21674	GO:0008104;GO:0032880;GO:0048518
P. melaninogenica	hexose biosynthetic process	positive	0.000154639	87	586	12	0.0204778	0.137931	GO:0019319	GO:BP	20972	5348	GO:0019318;GO:0046364
P. melaninogenica	positive regulation of supramolecular fiber organization	positive	0.000180751	171	586	17	0.0290102	0.0994152	GO:1902905	GO:BP	20972	21053	GO:0051130;GO:0097435;GO:1902903
P. melaninogenica	positive regulation of peptidyl-tyrosine phosphorylation	positive	0.000185363	61	586	10	0.0170648	0.163934	GO:0050731	GO:BP	20972	12371	GO:0001934;GO:0018108;GO:0050730
P. melaninogenica	purine ribonucleoside biosynthetic process	positive	0.000185363	11	586	5	0.00853242	0.454545	GO:0046129	GO:BP	20972	11120	GO:0042451;GO:0042455;GO:0046128
P. melaninogenica	ribonucleoside biosynthetic process	positive	0.000185363	11	586	5	0.00853242	0.454545	GO:0042455	GO:BP	20972	9540	GO:0009119;GO:0009163
P. melaninogenica	purine nucleoside biosynthetic process	positive	0.000185363	11	586	5	0.00853242	0.454545	GO:0042451	GO:BP	20972	9537	GO:0009163;GO:0042278;GO:0072522
P. melaninogenica	monosaccharide biosynthetic process	positive	0.00018567	89	586	12	0.0204778	0.134831	GO:0046364	GO:BP	20972	11297	GO:0005996;GO:0016051;GO:0044283
P. melaninogenica	positive regulation of endocytosis	positive	0.000186501	154	586	16	0.0273038	0.103896	GO:0045807	GO:BP	20972	10859	GO:0006897;GO:0030100;GO:0051050;GO:0051130
P. melaninogenica	response to decreased oxygen levels	positive	0.000210942	290	586	23	0.0392491	0.0793103	GO:0036293	GO:BP	20972	8921	GO:0070482
P. melaninogenica	purine deoxyribonucleoside monophosphate catabolic process	positive	0.000232332	6	586	4	0.00682594	0.666667	GO:0009172	GO:BP	20972	3186	GO:0009128;GO:0009159;GO:0009170
P. melaninogenica	nucleobase-containing small molecule biosynthetic process	positive	0.000244552	19	586	6	0.0102389	0.315789	GO:0034404	GO:BP	20972	8045	GO:0034654;GO:0044283;GO:0055086
P. melaninogenica	nucleoside biosynthetic process	positive	0.000244552	19	586	6	0.0102389	0.315789	GO:0009163	GO:BP	20972	3177	GO:0009116;GO:0034404;GO:1901659
P. melaninogenica	extrinsic apoptotic signaling pathway	positive	0.000250399	233	586	20	0.0341297	0.0858369	GO:0097191	GO:BP	20972	17314	GO:0007166;GO:0097190
P. melaninogenica	regulation of peptidyl-tyrosine phosphorylation	positive	0.000250967	92	586	12	0.0204778	0.130435	GO:0050730	GO:BP	20972	12370	GO:0001932;GO:0018108
P. melaninogenica	protein processing	positive	0.00027191	215	586	19	0.0324232	0.0883721	GO:0016485	GO:BP	20972	4981	GO:0006508;GO:0051604
P. melaninogenica	regulation of mononuclear cell migration	positive	0.000278339	142	586	15	0.0255973	0.105634	GO:0071675	GO:BP	20972	15707	GO:0002685;GO:0071674
P. melaninogenica	positive regulation of T cell activation	positive	0.000278447	255	586	21	0.0358362	0.0823529	GO:0050870	GO:BP	20972	12455	GO:0042110;GO:0050863;GO:0051251;GO:1903039
P. melaninogenica	response to reactive oxygen species	positive	0.000281088	178	586	17	0.0290102	0.0955056	GO:0000302	GO:BP	20972	87	GO:0006979;GO:1901700
P. melaninogenica	negative regulation of protein-containing complex assembly	positive	0.000296984	143	586	15	0.0255973	0.104895	GO:0031333	GO:BP	20972	6671	GO:0043254;GO:0051129;GO:0065003
P. melaninogenica	response to metal ion	positive	0.000319755	320	586	24	0.0409556	0.075	GO:0010038	GO:BP	20972	3685	GO:0042221
P. melaninogenica	regulation of T cell activation	positive	0.000329833	386	586	27	0.0460751	0.0699482	GO:0050863	GO:BP	20972	12448	GO:0042110;GO:0051249
P. melaninogenica	nucleoside monophosphate metabolic process	positive	0.000334939	80	586	11	0.0187713	0.1375	GO:0009123	GO:BP	20972	3140	GO:0006753
P. melaninogenica	regulation of lymphocyte proliferation	positive	0.000340119	239	586	20	0.0341297	0.083682	GO:0050670	GO:BP	20972	12345	GO:0032944;GO:0046651;GO:0051249
P. melaninogenica	cell redox homeostasis	positive	0.000365145	41	586	8	0.0136519	0.195122	GO:0045454	GO:BP	20972	10615	GO:0019725
P. melaninogenica	nucleotide catabolic process	positive	0.000368842	164	586	16	0.0273038	0.097561	GO:0009166	GO:BP	20972	3180	GO:0009117;GO:1901292
P. melaninogenica	nucleoside phosphate catabolic process	positive	0.000406505	184	586	17	0.0290102	0.0923913	GO:1901292	GO:BP	20972	19979	GO:0006753;GO:0034655;GO:0046434
P. melaninogenica	generation of precursor metabolites and energy	positive	0.000407027	483	586	31	0.052901	0.0641822	GO:0006091	GO:BP	20972	1853	GO:0008152
P. melaninogenica	angiotensin maturation	positive	0.00042248	13	586	5	0.00853242	0.384615	GO:0002003	GO:BP	20972	593	GO:0002002;GO:0016486
P. melaninogenica	purine ribonucleoside monophosphate metabolic process	positive	0.000425279	42	586	8	0.0136519	0.190476	GO:0009167	GO:BP	20972	3181	GO:0009126
P. melaninogenica	negative regulation of response to external stimulus	positive	0.00042709	393	586	27	0.0460751	0.0687023	GO:0032102	GO:BP	20972	6888	GO:0009605;GO:0032101;GO:0048585
P. melaninogenica	purine ribonucleotide catabolic process	positive	0.000430713	131	586	14	0.0238908	0.10687	GO:0009154	GO:BP	20972	3171	GO:0006195;GO:0009150;GO:0009261
P. melaninogenica	positive regulation of cytoskeleton organization	positive	0.000455833	186	586	17	0.0290102	0.0913978	GO:0051495	GO:BP	20972	12837	GO:0007010;GO:0010638;GO:0051493
P. melaninogenica	protein repair	positive	0.000456034	7	586	4	0.00682594	0.571429	GO:0030091	GO:BP	20972	6239	GO:0019538
P. melaninogenica	interleukin-11-mediated signaling pathway	positive	0.000456034	7	586	4	0.00682594	0.571429	GO:0038154	GO:BP	20972	9106	GO:0019221
P. melaninogenica	ribonucleotide metabolic process	positive	0.000486037	374	586	26	0.0443686	0.0695187	GO:0009259	GO:BP	20972	3268	GO:0009117;GO:0019693
P. melaninogenica	regulation of leukocyte migration	positive	0.000486037	226	586	19	0.0324232	0.0840708	GO:0002685	GO:BP	20972	1157	GO:0002682;GO:0030334;GO:0050900
P. melaninogenica	purine ribonucleotide metabolic process	positive	0.000486574	352	586	25	0.0426621	0.0710227	GO:0009150	GO:BP	20972	3167	GO:0006163;GO:0009259
P. melaninogenica	cerebellum morphogenesis	positive	0.000581836	44	586	8	0.0136519	0.181818	GO:0021587	GO:BP	20972	5763	GO:0009653;GO:0021549;GO:0021575
P. melaninogenica	amino acid metabolic process	positive	0.000581836	270	586	21	0.0358362	0.0777778	GO:0006520	GO:BP	20972	2131	GO:0044238
P. melaninogenica	purine nucleoside monophosphate metabolic process	positive	0.000581836	44	586	8	0.0136519	0.181818	GO:0009126	GO:BP	20972	3143	GO:0009123
P. melaninogenica	positive regulation of inflammatory response	positive	0.000588939	153	586	15	0.0255973	0.0980392	GO:0050729	GO:BP	20972	12369	GO:0006954;GO:0031349;GO:0032103;GO:0050727
P. melaninogenica	aldehyde metabolic process	positive	0.000596723	71	586	10	0.0170648	0.140845	GO:0006081	GO:BP	20972	1845	GO:0008152
P. melaninogenica	fructose metabolic process	positive	0.000601397	14	586	5	0.00853242	0.357143	GO:0006000	GO:BP	20972	1784	GO:0019318
P. melaninogenica	regulation of angiotensin levels in blood	positive	0.000601397	14	586	5	0.00853242	0.357143	GO:0002002	GO:BP	20972	592	GO:0001991;GO:0010817
P. melaninogenica	cerebellum development	positive	0.000608834	102	586	12	0.0204778	0.117647	GO:0021549	GO:BP	20972	5725	GO:0022037;GO:0048856
P. melaninogenica	ribose phosphate metabolic process	positive	0.000636805	381	586	26	0.0443686	0.0682415	GO:0019693	GO:BP	20972	5607	GO:0006796;GO:0019637;GO:1901135
P. melaninogenica	negative regulation of transport	positive	0.000645155	404	586	27	0.0460751	0.0668317	GO:0051051	GO:BP	20972	12590	GO:0006810;GO:0048519;GO:0051049
P. melaninogenica	axonogenesis	positive	0.000694062	452	586	29	0.0494881	0.0641593	GO:0007409	GO:BP	20972	2769	GO:0048667;GO:0048812;GO:0061564
P. melaninogenica	negative regulation of catalytic activity	positive	0.000694408	233	586	19	0.0324232	0.0815451	GO:0043086	GO:BP	20972	9855	GO:0044092;GO:0050790
P. melaninogenica	response to oxygen levels	positive	0.000694408	317	586	23	0.0392491	0.0725552	GO:0070482	GO:BP	20972	15030	GO:0009628
P. melaninogenica	cellular response to oxidative stress	positive	0.000694408	233	586	19	0.0324232	0.0815451	GO:0034599	GO:BP	20972	8109	GO:0006979;GO:0062197
P. melaninogenica	ribonucleotide catabolic process	positive	0.000709571	138	586	14	0.0238908	0.101449	GO:0009261	GO:BP	20972	3270	GO:0009166;GO:0009259;GO:1901136
P. melaninogenica	positive regulation of T cell proliferation	positive	0.000717999	104	586	12	0.0204778	0.115385	GO:0042102	GO:BP	20972	9328	GO:0042098;GO:0042129;GO:0050671;GO:0050870
P. melaninogenica	intrinsic apoptotic signaling pathway	positive	0.000721989	318	586	23	0.0392491	0.072327	GO:0097193	GO:BP	20972	17316	GO:0035556;GO:0097190
P. melaninogenica	axon guidance	positive	0.00072597	234	586	19	0.0324232	0.0811966	GO:0007411	GO:BP	20972	2770	GO:0007409;GO:0097485
P. melaninogenica	positive regulation of leukocyte activation	positive	0.000740728	363	586	25	0.0426621	0.0688705	GO:0002696	GO:BP	20972	1168	GO:0002684;GO:0002694;GO:0045321;GO:0050867
P. melaninogenica	positive regulation of leukocyte cell-cell adhesion	positive	0.000740728	276	586	21	0.0358362	0.076087	GO:1903039	GO:BP	20972	21142	GO:0007159;GO:0022409;GO:1903037
P. melaninogenica	peptidyl-tyrosine phosphorylation	positive	0.000748812	139	586	14	0.0238908	0.100719	GO:0018108	GO:BP	20972	5072	GO:0006468;GO:0018212
P. melaninogenica	neuron projection guidance	positive	0.000754471	235	586	19	0.0324232	0.0808511	GO:0097485	GO:BP	20972	17447	GO:0031175;GO:0048812
P. melaninogenica	heme B biosynthetic process	positive	0.000795374	8	586	4	0.00682594	0.5	GO:0006785	GO:BP	20972	2343	GO:0006783
P. melaninogenica	purine nucleotide catabolic process	positive	0.000800477	140	586	14	0.0238908	0.1	GO:0006195	GO:BP	20972	1921	GO:0006163;GO:0009166;GO:0072523
P. melaninogenica	ribonucleoside monophosphate catabolic process	positive	0.000815354	15	586	5	0.00853242	0.333333	GO:0009158	GO:BP	20972	3175	GO:0009125
P. melaninogenica	negative regulation of actin filament polymerization	positive	0.000826338	60	586	9	0.0153584	0.15	GO:0030837	GO:BP	20972	6475	GO:0030041;GO:0030833;GO:0032272;GO:0051494;GO:1902904
P. melaninogenica	peptidyl-tyrosine modification	positive	0.00085795	141	586	14	0.0238908	0.0992908	GO:0018212	GO:BP	20972	5114	GO:0018193
P. melaninogenica	hindbrain morphogenesis	positive	0.000863162	47	586	8	0.0136519	0.170213	GO:0021575	GO:BP	20972	5751	GO:0009653;GO:0030902
P. melaninogenica	negative regulation of MAPK cascade	positive	0.000898528	160	586	15	0.0255973	0.09375	GO:0043409	GO:BP	20972	10006	GO:0000165;GO:0043408;GO:1902532
P. melaninogenica	negative regulation of locomotion	positive	0.000950552	325	586	23	0.0392491	0.0707692	GO:0040013	GO:BP	20972	9267	GO:0040011;GO:0040012;GO:0048519
P. melaninogenica	hormone metabolic process	positive	0.00101983	241	586	19	0.0324232	0.0788382	GO:0042445	GO:BP	20972	9532	GO:0008152;GO:0010817
P. melaninogenica	barbed-end actin filament capping	positive	0.00103127	25	586	6	0.0102389	0.24	GO:0051016	GO:BP	20972	12570	GO:0051693
P. melaninogenica	glycosyl compound biosynthetic process	positive	0.00103127	25	586	6	0.0102389	0.24	GO:1901659	GO:BP	20972	20215	GO:1901137
P. melaninogenica	regulation of immune effector process	positive	0.00105006	395	586	26	0.0443686	0.0658228	GO:0002697	GO:BP	20972	1169	GO:0002252;GO:0002682
P. melaninogenica	polyol metabolic process	positive	0.0010542	109	586	12	0.0204778	0.110092	GO:0019751	GO:BP	20972	5631	GO:0006066
P. melaninogenica	positive regulation of cell-cell adhesion	positive	0.00107072	328	586	23	0.0392491	0.070122	GO:0022409	GO:BP	20972	6166	GO:0022407;GO:0045785;GO:0098609
P. melaninogenica	prostanoid metabolic process	positive	0.00113123	49	586	8	0.0136519	0.163265	GO:0006692	GO:BP	20972	2276	GO:0006690;GO:0033559
P. melaninogenica	alcohol metabolic process	positive	0.00114307	352	586	24	0.0409556	0.0681818	GO:0006066	GO:BP	20972	1832	GO:0044281
P. melaninogenica	negative regulation of cell motility	positive	0.00115941	308	586	22	0.0375427	0.0714286	GO:2000146	GO:BP	20972	23635	GO:0040013;GO:0048523;GO:0048870;GO:2000145
P. melaninogenica	positive regulation of lymphocyte proliferation	positive	0.00118676	146	586	14	0.0238908	0.0958904	GO:0050671	GO:BP	20972	12346	GO:0032946;GO:0046651;GO:0050670;GO:0051251
P. melaninogenica	regulation of actin filament polymerization	positive	0.00118855	128	586	13	0.0221843	0.101562	GO:0030833	GO:BP	20972	6471	GO:0008064;GO:0030041;GO:0032271
P. melaninogenica	positive regulation of lymphocyte activation	positive	0.00119689	331	586	23	0.0392491	0.0694864	GO:0051251	GO:BP	20972	12700	GO:0002696;GO:0046649;GO:0051249
P. melaninogenica	glucocorticoid metabolic process	positive	0.00125018	26	586	6	0.0102389	0.230769	GO:0008211	GO:BP	20972	2998	GO:0008202
P. melaninogenica	daunorubicin metabolic process	positive	0.0012524	9	586	4	0.00682594	0.444444	GO:0044597	GO:BP	20972	10352	GO:0016137;GO:0030638;GO:0042180
P. melaninogenica	heme O biosynthetic process	positive	0.0012524	9	586	4	0.00682594	0.444444	GO:0048034	GO:BP	20972	11634	GO:0006783
P. melaninogenica	malate metabolic process	positive	0.0012524	9	586	4	0.00682594	0.444444	GO:0006108	GO:BP	20972	1866	GO:0043648
P. melaninogenica	cellular detoxification of aldehyde	positive	0.0012524	9	586	4	0.00682594	0.444444	GO:0110095	GO:BP	20972	18145	GO:0110096;GO:1990748
P. melaninogenica	negative regulation of molecular function	positive	0.0012524	355	586	24	0.0409556	0.0676056	GO:0044092	GO:BP	20972	10217	GO:0065009
P. melaninogenica	positive regulation of leukocyte proliferation	positive	0.0012524	166	586	15	0.0255973	0.0903614	GO:0070665	GO:BP	20972	15123	GO:0008284;GO:0070661;GO:0070663
P. melaninogenica	allantoin metabolic process	positive	0.0012524	9	586	4	0.00682594	0.444444	GO:0000255	GO:BP	20972	69	GO:0008152
P. melaninogenica	metencephalon development	positive	0.00129294	112	586	12	0.0204778	0.107143	GO:0022037	GO:BP	20972	6155	GO:0030902;GO:0048856
P. melaninogenica	positive regulation of mononuclear cell proliferation	positive	0.00131277	148	586	14	0.0238908	0.0945946	GO:0032946	GO:BP	20972	7419	GO:0032943;GO:0032944;GO:0070665
P. melaninogenica	positive regulation of cell activation	positive	0.00135222	380	586	25	0.0426621	0.0657895	GO:0050867	GO:BP	20972	12452	GO:0001775;GO:0048522;GO:0050865;GO:0051240
P. melaninogenica	purine nucleoside metabolic process	positive	0.00149767	27	586	6	0.0102389	0.222222	GO:0042278	GO:BP	20972	9425	GO:0009116;GO:0072521
P. melaninogenica	positive regulation of cell development	positive	0.00153172	430	586	27	0.0460751	0.0627907	GO:0010720	GO:BP	20972	4152	GO:0045597;GO:0048468;GO:0060284
P. melaninogenica	positive regulation of protein localization to membrane	positive	0.00167025	82	586	10	0.0170648	0.121951	GO:1905477	GO:BP	20972	22871	GO:0048522;GO:0072657;GO:1903829;GO:1905475
P. melaninogenica	leukocyte migration	positive	0.00168532	386	586	25	0.0426621	0.0647668	GO:0050900	GO:BP	20972	12479	GO:0002376;GO:0016477
P. melaninogenica	peptide hormone processing	positive	0.00187235	40	586	7	0.0119454	0.175	GO:0016486	GO:BP	20972	4982	GO:0042445;GO:0140448
P. melaninogenica	polyketide metabolic process	positive	0.00190146	10	586	4	0.00682594	0.4	GO:0030638	GO:BP	20972	6421	GO:0019748
P. melaninogenica	protoporphyrinogen IX biosynthetic process	positive	0.00190146	10	586	4	0.00682594	0.4	GO:0006782	GO:BP	20972	2340	GO:0006779;GO:0006783;GO:0046501
P. melaninogenica	purine deoxyribonucleotide catabolic process	positive	0.00190146	10	586	4	0.00682594	0.4	GO:0009155	GO:BP	20972	3172	GO:0006195;GO:0009151;GO:0009264;GO:0046386
P. melaninogenica	regulation of phagocytosis	positive	0.00190146	100	586	11	0.0187713	0.11	GO:0050764	GO:BP	20972	12379	GO:0006909;GO:0030100
P. melaninogenica	doxorubicin metabolic process	positive	0.00190146	10	586	4	0.00682594	0.4	GO:0044598	GO:BP	20972	10353	GO:0016137;GO:0030638;GO:0034308;GO:0042180;GO:1902644
P. melaninogenica	purine deoxyribonucleoside monophosphate metabolic process	positive	0.00190146	10	586	4	0.00682594	0.4	GO:0009170	GO:BP	20972	3184	GO:0009126
P. melaninogenica	positive regulation of immune effector process	positive	0.00196295	256	586	19	0.0324232	0.0742188	GO:0002699	GO:BP	20972	1171	GO:0002252;GO:0002684;GO:0002697
P. melaninogenica	extrinsic apoptotic signaling pathway via death domain receptors	positive	0.00196608	84	586	10	0.0170648	0.119048	GO:0008625	GO:BP	20972	3074	GO:0097191
P. melaninogenica	gluconeogenesis	positive	0.00196608	84	586	10	0.0170648	0.119048	GO:0006094	GO:BP	20972	1854	GO:0006006;GO:0019319
P. melaninogenica	actin filament capping	positive	0.00212146	41	586	7	0.0119454	0.170732	GO:0051693	GO:BP	20972	12970	GO:0030835;GO:0030837
P. melaninogenica	response to testosterone	positive	0.00212146	41	586	7	0.0119454	0.170732	GO:0033574	GO:BP	20972	7739	GO:0033993;GO:1901654
P. melaninogenica	sulfur compound metabolic process	positive	0.00223101	259	586	19	0.0324232	0.0733591	GO:0006790	GO:BP	20972	2348	GO:0008152
P. melaninogenica	purine-containing compound catabolic process	positive	0.00226043	157	586	14	0.0238908	0.089172	GO:0072523	GO:BP	20972	16247	GO:0009056;GO:0072521
P. melaninogenica	NK T cell activation	positive	0.00232474	19	586	5	0.00853242	0.263158	GO:0051132	GO:BP	20972	12631	GO:0046631
P. melaninogenica	glycosyl compound catabolic process	positive	0.00232474	19	586	5	0.00853242	0.263158	GO:1901658	GO:BP	20972	20214	GO:1901136
P. melaninogenica	nucleoside monophosphate catabolic process	positive	0.00232474	19	586	5	0.00853242	0.263158	GO:0009125	GO:BP	20972	3142	GO:0009123;GO:1901292
P. melaninogenica	regulation of innate immune response	positive	0.00255536	470	586	28	0.0477816	0.0595745	GO:0045088	GO:BP	20972	10512	GO:0002831;GO:0031347;GO:0032101;GO:0045087;GO:0050776
P. melaninogenica	lipid catabolic process	positive	0.00258486	352	586	23	0.0392491	0.0653409	GO:0016042	GO:BP	20972	4834	GO:0006629;GO:0009056
P. melaninogenica	ameboidal-type cell migration	positive	0.00259611	241	586	18	0.0307167	0.0746888	GO:0001667	GO:BP	20972	365	GO:0016477
P. melaninogenica	regulation of extrinsic apoptotic signaling pathway	positive	0.0026856	160	586	14	0.0238908	0.0875	GO:2001236	GO:BP	20972	24477	GO:0097191;GO:2001233
P. melaninogenica	regulation of proteasomal protein catabolic process	positive	0.00268744	200	586	16	0.0273038	0.08	GO:0061136	GO:BP	20972	14184	GO:0010498;GO:0042176
P. melaninogenica	digestion	positive	0.00269307	141	586	13	0.0221843	0.0921986	GO:0007586	GO:BP	20972	2908	GO:0032501
P. melaninogenica	oxaloacetate metabolic process	positive	0.00271437	11	586	4	0.00682594	0.363636	GO:0006107	GO:BP	20972	1865	GO:0043648
P. melaninogenica	heme A biosynthetic process	positive	0.00271437	11	586	4	0.00682594	0.363636	GO:0006784	GO:BP	20972	2342	GO:0006783
P. melaninogenica	aldehyde catabolic process	positive	0.00271437	11	586	4	0.00682594	0.363636	GO:0046185	GO:BP	20972	11166	GO:0006081;GO:0009056
P. melaninogenica	signaling receptor ligand precursor processing	positive	0.0027296	43	586	7	0.0119454	0.162791	GO:0140448	GO:BP	20972	18534	GO:0016485
P. melaninogenica	positive regulation of phagocytosis	positive	0.00273624	72	586	9	0.0153584	0.125	GO:0050766	GO:BP	20972	12381	GO:0006909;GO:0045807;GO:0050764
P. melaninogenica	regulation of chemotaxis	positive	0.00277483	201	586	16	0.0273038	0.079602	GO:0050920	GO:BP	20972	12499	GO:0006935;GO:0032101;GO:0040012
P. melaninogenica	negative regulation of cell adhesion	positive	0.00281096	287	586	20	0.0341297	0.0696864	GO:0007162	GO:BP	20972	2592	GO:0007155;GO:0030155;GO:0048523
P. melaninogenica	positive regulation of protein modification process	positive	0.0028183	450	586	27	0.0460751	0.06	GO:0031401	GO:BP	20972	6701	GO:0031399;GO:0036211;GO:0051247
P. melaninogenica	positive regulation of organelle organization	positive	0.0028262	499	586	29	0.0494881	0.0581162	GO:0010638	GO:BP	20972	4097	GO:0006996;GO:0033043;GO:0051130
P. melaninogenica	glycerol metabolic process	positive	0.0028488	20	586	5	0.00853242	0.25	GO:0006071	GO:BP	20972	1836	GO:0005975;GO:0019751
P. melaninogenica	T cell activation involved in immune response	positive	0.00289799	124	586	12	0.0204778	0.0967742	GO:0002286	GO:BP	20972	790	GO:0002285;GO:0042110
P. melaninogenica	positive regulation of erythrocyte differentiation	positive	0.00289799	31	586	6	0.0102389	0.193548	GO:0045648	GO:BP	20972	10730	GO:0030218;GO:0045639;GO:0045646
P. melaninogenica	negative regulation of protein polymerization	positive	0.00325131	74	586	9	0.0153584	0.121622	GO:0032272	GO:BP	20972	6967	GO:0031333;GO:0032271;GO:0051258
P. melaninogenica	sulfur compound biosynthetic process	positive	0.00332803	108	586	11	0.0187713	0.101852	GO:0044272	GO:BP	20972	10242	GO:0006790;GO:0009058
P. melaninogenica	positive regulation of protein polymerization	positive	0.00341126	91	586	10	0.0170648	0.10989	GO:0032273	GO:BP	20972	6968	GO:0031334;GO:0032271;GO:0051258
P. melaninogenica	cell chemotaxis	positive	0.00344881	315	586	21	0.0358362	0.0666667	GO:0060326	GO:BP	20972	13548	GO:0006935;GO:0016477;GO:0070887
P. melaninogenica	nucleoside metabolic process	positive	0.00346237	45	586	7	0.0119454	0.155556	GO:0009116	GO:BP	20972	3135	GO:0055086;GO:1901135
P. melaninogenica	negative regulation of actin filament depolymerization	positive	0.00346237	45	586	7	0.0119454	0.155556	GO:0030835	GO:BP	20972	6473	GO:0030042;GO:0030834;GO:0051494;GO:1901880;GO:1902904
P. melaninogenica	glycolipid catabolic process	positive	0.00349773	21	586	5	0.00853242	0.238095	GO:0019377	GO:BP	20972	5397	GO:0006664;GO:0016042;GO:1901136
P. melaninogenica	cartilage condensation	positive	0.00349773	21	586	5	0.00853242	0.238095	GO:0001502	GO:BP	20972	307	GO:0048705;GO:0051216;GO:0098743
P. melaninogenica	negative regulation of cell migration	positive	0.00350249	293	586	20	0.0341297	0.0682594	GO:0030336	GO:BP	20972	6341	GO:0016477;GO:0030334;GO:2000146
P. melaninogenica	negative regulation of apoptotic signaling pathway	positive	0.00362775	228	586	17	0.0290102	0.0745614	GO:2001234	GO:BP	20972	24475	GO:0009968;GO:0043066;GO:0097190;GO:2001233
P. melaninogenica	nucleoside salvage	positive	0.00367401	12	586	4	0.00682594	0.333333	GO:0043174	GO:BP	20972	9903	GO:0009163;GO:0043094
P. melaninogenica	protoporphyrinogen IX metabolic process	positive	0.00367401	12	586	4	0.00682594	0.333333	GO:0046501	GO:BP	20972	11369	GO:0006778
P. melaninogenica	cellular response to UV-B	positive	0.00367401	12	586	4	0.00682594	0.333333	GO:0071493	GO:BP	20972	15588	GO:0010224;GO:0034644
P. melaninogenica	activated T cell proliferation	positive	0.00390295	46	586	7	0.0119454	0.152174	GO:0050798	GO:BP	20972	12404	GO:0042098
P. melaninogenica	carbohydrate biosynthetic process	positive	0.00394826	188	586	15	0.0255973	0.0797872	GO:0016051	GO:BP	20972	4841	GO:0005975;GO:0009058
P. melaninogenica	regulation of protein depolymerization	positive	0.00394826	93	586	10	0.0170648	0.107527	GO:1901879	GO:BP	20972	20370	GO:0043244;GO:0051261
P. melaninogenica	protein localization to nucleus	positive	0.00394826	319	586	21	0.0358362	0.0658307	GO:0034504	GO:BP	20972	8096	GO:0033365
P. melaninogenica	regulation of protein-containing complex disassembly	positive	0.00394826	129	586	12	0.0204778	0.0930233	GO:0043244	GO:BP	20972	9914	GO:0032984;GO:0051128
P. melaninogenica	extracellular matrix disassembly	positive	0.00409923	61	586	8	0.0136519	0.131148	GO:0022617	GO:BP	20972	6189	GO:0022411;GO:0030198
P. melaninogenica	erythrocyte homeostasis	positive	0.00417071	149	586	13	0.0221843	0.0872483	GO:0034101	GO:BP	20972	7847	GO:0002262
P. melaninogenica	regulation of systemic arterial blood pressure by circulatory renin-angiotensin	positive	0.00426148	22	586	5	0.00853242	0.227273	GO:0001991	GO:BP	20972	581	GO:0003081
P. melaninogenica	tertiary alcohol metabolic process	positive	0.00426148	22	586	5	0.00853242	0.227273	GO:1902644	GO:BP	20972	20873	GO:0006066
P. melaninogenica	purine ribonucleoside metabolic process	positive	0.00426148	22	586	5	0.00853242	0.227273	GO:0046128	GO:BP	20972	11119	GO:0009119;GO:0042278
P. melaninogenica	regulation of extrinsic apoptotic signaling pathway via death domain receptors	positive	0.00436489	47	586	7	0.0119454	0.148936	GO:1902041	GO:BP	20972	20484	GO:0008625;GO:2001236
P. melaninogenica	prostaglandin metabolic process	positive	0.00436489	47	586	7	0.0119454	0.148936	GO:0006693	GO:BP	20972	2277	GO:0006692
P. melaninogenica	cell surface receptor signaling pathway via STAT	positive	0.00439193	150	586	13	0.0221843	0.0866667	GO:0097696	GO:BP	20972	17494	GO:0007166
P. melaninogenica	organic acid catabolic process	positive	0.00447708	233	586	17	0.0290102	0.0729614	GO:0016054	GO:BP	20972	4844	GO:0006082;GO:0044282
P. melaninogenica	carboxylic acid catabolic process	positive	0.00447708	233	586	17	0.0290102	0.0729614	GO:0046395	GO:BP	20972	11315	GO:0016054;GO:0019752
P. melaninogenica	positive regulation of phosphorus metabolic process	positive	0.00476043	395	586	24	0.0409556	0.0607595	GO:0010562	GO:BP	20972	4029	GO:0006793;GO:0009893;GO:0051174
P. melaninogenica	positive regulation of phosphate metabolic process	positive	0.00476043	395	586	24	0.0409556	0.0607595	GO:0045937	GO:BP	20972	10952	GO:0006796;GO:0010562
P. melaninogenica	regulation of inflammatory response	positive	0.00476043	395	586	24	0.0409556	0.0607595	GO:0050727	GO:BP	20972	12367	GO:0006954;GO:0031347;GO:0032101
P. melaninogenica	regulation of microvillus organization	positive	0.00488128	13	586	4	0.00682594	0.307692	GO:0032530	GO:BP	20972	7128	GO:0032528;GO:0120035
P. melaninogenica	positive regulation of actin filament depolymerization	positive	0.00488128	13	586	4	0.00682594	0.307692	GO:0030836	GO:BP	20972	6474	GO:0030042;GO:0030834;GO:0051495;GO:1901881;GO:1902905
P. melaninogenica	fatty acid metabolic process	positive	0.00488128	396	586	24	0.0409556	0.0606061	GO:0006631	GO:BP	20972	2221	GO:0006629;GO:0032787
P. melaninogenica	positive regulation of Rac protein signal transduction	positive	0.00488128	13	586	4	0.00682594	0.307692	GO:0035022	GO:BP	20972	8189	GO:0016601;GO:0035020;GO:0051057
P. melaninogenica	fructose 6-phosphate metabolic process	positive	0.00488128	13	586	4	0.00682594	0.307692	GO:0006002	GO:BP	20972	1786	GO:0006796;GO:0019637;GO:1901135
P. melaninogenica	regulation of cell projection size	positive	0.00488128	13	586	4	0.00682594	0.307692	GO:0032536	GO:BP	20972	7134	GO:0032535
P. melaninogenica	positive regulation of lipid localization	positive	0.00488128	96	586	10	0.0170648	0.104167	GO:1905954	GO:BP	20972	23202	GO:0010876;GO:0048518;GO:1905952
P. melaninogenica	regulation of podosome assembly	positive	0.00488128	13	586	4	0.00682594	0.307692	GO:0071801	GO:BP	20972	15772	GO:0043254;GO:0071800;GO:1902115
P. melaninogenica	protein localization to membrane	positive	0.00489562	445	586	26	0.0443686	0.058427	GO:0072657	GO:BP	20972	16298	GO:0008104;GO:0051668
P. melaninogenica	lymphocyte activation involved in immune response	positive	0.00492191	214	586	16	0.0273038	0.0747664	GO:0002285	GO:BP	20972	789	GO:0002366;GO:0046649
P. melaninogenica	response to lipopolysaccharide	positive	0.00498868	326	586	21	0.0358362	0.0644172	GO:0032496	GO:BP	20972	7112	GO:0002237;GO:0033993;GO:1901700
P. melaninogenica	regulation of protein ubiquitination	positive	0.00518888	194	586	15	0.0255973	0.0773196	GO:0031396	GO:BP	20972	6696	GO:0016567;GO:1903320
P. melaninogenica	regulation of lamellipodium organization	positive	0.00539932	49	586	7	0.0119454	0.142857	GO:1902743	GO:BP	20972	20927	GO:0097581;GO:0120035
P. melaninogenica	regulation of cell adhesion mediated by integrin	positive	0.00539932	49	586	7	0.0119454	0.142857	GO:0033628	GO:BP	20972	7772	GO:0030155;GO:0033627
P. melaninogenica	regulation of antibacterial peptide production	positive	0.00544694	6	586	3	0.00511945	0.5	GO:0002786	GO:BP	20972	1251	GO:0002778;GO:0002784
P. melaninogenica	myeloid cell differentiation	positive	0.00544694	449	586	26	0.0443686	0.0579065	GO:0030099	GO:BP	20972	6242	GO:0030097;GO:0030154
P. melaninogenica	positive regulation of skeletal muscle acetylcholine-gated channel clustering	positive	0.00544694	6	586	3	0.00511945	0.5	GO:1904395	GO:BP	20972	22080	GO:0071340;GO:1903911;GO:1904393
P. melaninogenica	deoxyribonucleoside catabolic process	positive	0.00544694	6	586	3	0.00511945	0.5	GO:0046121	GO:BP	20972	11112	GO:0009120;GO:0009164
P. melaninogenica	pentose-phosphate shunt, non-oxidative branch	positive	0.00544694	6	586	3	0.00511945	0.5	GO:0009052	GO:BP	20972	3091	GO:0006091;GO:0006098;GO:0019682
P. melaninogenica	erythropoietin-mediated signaling pathway	positive	0.00544694	6	586	3	0.00511945	0.5	GO:0038162	GO:BP	20972	9114	GO:0019221;GO:0036018
P. melaninogenica	C-X-C chemokine receptor CXCR4 signaling pathway	positive	0.00544694	6	586	3	0.00511945	0.5	GO:0038159	GO:BP	20972	9111	GO:0070098
P. melaninogenica	cellular response to hypoxia	positive	0.00550681	135	586	12	0.0204778	0.0888889	GO:0071456	GO:BP	20972	15552	GO:0001666;GO:0033554;GO:0036294
P. melaninogenica	positive regulation of developmental growth	positive	0.00599731	156	586	13	0.0221843	0.0833333	GO:0048639	GO:BP	20972	12048	GO:0045927;GO:0048589;GO:0048638;GO:0051094
P. melaninogenica	regulation of execution phase of apoptosis	positive	0.00605619	24	586	5	0.00853242	0.208333	GO:1900117	GO:BP	20972	19179	GO:0050794;GO:0097194
P. melaninogenica	ribonucleoside metabolic process	positive	0.00605619	24	586	5	0.00853242	0.208333	GO:0009119	GO:BP	20972	3138	GO:0009116
P. melaninogenica	microvillus organization	positive	0.00605619	24	586	5	0.00853242	0.208333	GO:0032528	GO:BP	20972	7126	GO:0120036
P. melaninogenica	respiratory gaseous exchange by respiratory system	positive	0.0061559	82	586	9	0.0153584	0.109756	GO:0007585	GO:BP	20972	2907	GO:0032501
P. melaninogenica	protein localization to plasma membrane	positive	0.00615613	286	586	19	0.0324232	0.0664336	GO:0072659	GO:BP	20972	16300	GO:0072657;GO:1990778
P. melaninogenica	regulation of type II interferon production	positive	0.00622741	118	586	11	0.0187713	0.0932203	GO:0032649	GO:BP	20972	7200	GO:0001817;GO:0032609
P. melaninogenica	hindbrain development	positive	0.00626948	157	586	13	0.0221843	0.0828025	GO:0030902	GO:BP	20972	6511	GO:0007420;GO:0048856
P. melaninogenica	deoxyribonucleoside monophosphate catabolic process	positive	0.00629507	14	586	4	0.00682594	0.285714	GO:0009159	GO:BP	20972	3176	GO:0009125
P. melaninogenica	response to redox state	positive	0.00629507	14	586	4	0.00682594	0.285714	GO:0051775	GO:BP	20972	12998	GO:0050896
P. melaninogenica	carboxylic acid biosynthetic process	positive	0.00634864	310	586	20	0.0341297	0.0645161	GO:0046394	GO:BP	20972	11314	GO:0016053;GO:0019752
P. melaninogenica	regulation of nervous system development	positive	0.00638055	430	586	25	0.0426621	0.0581395	GO:0051960	GO:BP	20972	13087	GO:0007399;GO:2000026
P. melaninogenica	negative regulation of leukocyte migration	positive	0.00658003	51	586	7	0.0119454	0.137255	GO:0002686	GO:BP	20972	1158	GO:0002683;GO:0002685;GO:0030336;GO:0050900
P. melaninogenica	type II interferon production	positive	0.00658003	119	586	11	0.0187713	0.092437	GO:0032609	GO:BP	20972	7161	GO:0001816
P. melaninogenica	modification of synaptic structure	positive	0.006624	37	586	6	0.0102389	0.162162	GO:0099563	GO:BP	20972	17895	GO:0050808
P. melaninogenica	positive regulation of phosphorylation	positive	0.00666966	335	586	21	0.0358362	0.0626866	GO:0042327	GO:BP	20972	9446	GO:0016310;GO:0042325;GO:0045937
P. melaninogenica	ERBB signaling pathway	positive	0.00671467	179	586	14	0.0238908	0.0782123	GO:0038127	GO:BP	20972	9089	GO:0007169
P. melaninogenica	response to peptide hormone	positive	0.00675909	457	586	26	0.0443686	0.0568928	GO:0043434	GO:BP	20972	10018	GO:0009725;GO:1901698;GO:1901700
P. melaninogenica	negative regulation of supramolecular fiber organization	positive	0.0068732	159	586	13	0.0221843	0.081761	GO:1902904	GO:BP	20972	21052	GO:0051129;GO:0097435;GO:1902903
P. melaninogenica	organic acid biosynthetic process	positive	0.00699546	313	586	20	0.0341297	0.0638978	GO:0016053	GO:BP	20972	4843	GO:0006082;GO:0044283
P. melaninogenica	cell aggregation	positive	0.00708443	25	586	5	0.00853242	0.2	GO:0098743	GO:BP	20972	17628	GO:0009987
P. melaninogenica	amino acid catabolic process	positive	0.00721828	102	586	10	0.0170648	0.0980392	GO:0009063	GO:BP	20972	3099	GO:0006520;GO:0009056
P. melaninogenica	positive regulation of G protein-coupled receptor signaling pathway	positive	0.00752843	38	586	6	0.0102389	0.157895	GO:0045745	GO:BP	20972	10815	GO:0007186;GO:0008277;GO:0009967
P. melaninogenica	cell recognition	positive	0.00764488	161	586	13	0.0221843	0.0807453	GO:0008037	GO:BP	20972	2959	GO:0009987
P. melaninogenica	positive regulation of myeloid cell differentiation	positive	0.00773636	103	586	10	0.0170648	0.0970874	GO:0045639	GO:BP	20972	10721	GO:0030099;GO:0045597;GO:0045637
P. melaninogenica	glucose metabolic process	positive	0.00774978	182	586	14	0.0238908	0.0769231	GO:0006006	GO:BP	20972	1790	GO:0019318
P. melaninogenica	neuron apoptotic process	positive	0.0078233	293	586	19	0.0324232	0.0648464	GO:0051402	GO:BP	20972	12784	GO:0006915
P. melaninogenica	regulation of extracellular matrix disassembly	positive	0.00798137	15	586	4	0.00682594	0.266667	GO:0010715	GO:BP	20972	4147	GO:0022617;GO:1903053
P. melaninogenica	purine-containing compound salvage	positive	0.00798137	15	586	4	0.00682594	0.266667	GO:0043101	GO:BP	20972	9865	GO:0043094;GO:0072522
P. melaninogenica	glial cell proliferation	positive	0.00802084	53	586	7	0.0119454	0.132075	GO:0014009	GO:BP	20972	4367	GO:0008283;GO:0042063
P. melaninogenica	proteinogenic amino acid metabolic process	positive	0.00804245	142	586	12	0.0204778	0.084507	GO:0170039	GO:BP	20972	19048	GO:0006520;GO:0019752
P. melaninogenica	negative regulation of ERK1 and ERK2 cascade	positive	0.00815021	69	586	8	0.0136519	0.115942	GO:0070373	GO:BP	20972	14977	GO:0043409;GO:0070371;GO:0070372
P. melaninogenica	positive regulation of cell projection organization	positive	0.00835547	342	586	21	0.0358362	0.0614035	GO:0031346	GO:BP	20972	6681	GO:0030030;GO:0031344;GO:0051130
P. melaninogenica	L-amino acid metabolic process	positive	0.00845295	143	586	12	0.0204778	0.0839161	GO:0170033	GO:BP	20972	19042	GO:1901605
P. melaninogenica	cellular response to decreased oxygen levels	positive	0.00845295	143	586	12	0.0204778	0.0839161	GO:0036294	GO:BP	20972	8922	GO:0036293;GO:0071453
P. melaninogenica	dTMP metabolic process	positive	0.00845295	7	586	3	0.00511945	0.428571	GO:0046073	GO:BP	20972	11069	GO:0009176;GO:0009219
P. melaninogenica	regulation of microvillus length	positive	0.00845295	7	586	3	0.00511945	0.428571	GO:0032532	GO:BP	20972	7130	GO:0032530;GO:0032536
P. melaninogenica	chemokine (C-X-C motif) ligand 12 signaling pathway	positive	0.00845295	7	586	3	0.00511945	0.428571	GO:0038146	GO:BP	20972	9100	GO:0070098
P. melaninogenica	purine ribonucleoside salvage	positive	0.00845295	7	586	3	0.00511945	0.428571	GO:0006166	GO:BP	20972	1897	GO:0043101;GO:0043174;GO:0046129
P. melaninogenica	bradykinin catabolic process	positive	0.00845295	7	586	3	0.00511945	0.428571	GO:0010815	GO:BP	20972	4221	GO:0009056
P. melaninogenica	regulation of skeletal muscle acetylcholine-gated channel clustering	positive	0.00845295	7	586	3	0.00511945	0.428571	GO:1904393	GO:BP	20972	22078	GO:0071340;GO:1903909
P. melaninogenica	negative regulation of coagulation	positive	0.00878915	54	586	7	0.0119454	0.12963	GO:0050819	GO:BP	20972	12419	GO:0050817;GO:0050818;GO:0051241
P. melaninogenica	regulation of D-glucose transmembrane transport	positive	0.00879105	70	586	8	0.0136519	0.114286	GO:0010827	GO:BP	20972	4231	GO:0034762;GO:1904659
P. melaninogenica	response to molecule of bacterial origin	positive	0.00912862	345	586	21	0.0358362	0.0608696	GO:0002237	GO:BP	20972	748	GO:0009617;GO:0043207
P. melaninogenica	regulation of synapse organization	positive	0.00913395	298	586	19	0.0324232	0.0637584	GO:0050807	GO:BP	20972	12412	GO:0050803;GO:0050808;GO:0051128
P. melaninogenica	alpha-amino acid metabolic process	positive	0.00913395	186	586	14	0.0238908	0.0752688	GO:1901605	GO:BP	20972	20183	GO:0006520;GO:0019752
P. melaninogenica	developmental maturation	positive	0.00920734	346	586	21	0.0358362	0.0606936	GO:0021700	GO:BP	20972	5875	GO:0032502
P. melaninogenica	alcohol catabolic process	positive	0.00922665	40	586	6	0.0102389	0.15	GO:0046164	GO:BP	20972	11146	GO:0006066;GO:0044282
P. melaninogenica	cell surface receptor signaling pathway via JAK-STAT	positive	0.00953537	126	586	11	0.0187713	0.0873016	GO:0007259	GO:BP	20972	2653	GO:0097696
P. melaninogenica	regulation of protein localization to nucleus	positive	0.00959288	146	586	12	0.0204778	0.0821918	GO:1900180	GO:BP	20972	19221	GO:0032880;GO:0034504
P. melaninogenica	glial cell apoptotic process	positive	0.00961171	16	586	4	0.00682594	0.25	GO:0034349	GO:BP	20972	8012	GO:0006915
P. melaninogenica	purine deoxyribonucleotide metabolic process	positive	0.00961171	16	586	4	0.00682594	0.25	GO:0009151	GO:BP	20972	3168	GO:0006163;GO:0009394
P. melaninogenica	cellular response to aldehyde	positive	0.00961171	16	586	4	0.00682594	0.25	GO:0110096	GO:BP	20972	18146	GO:1901701
P. melaninogenica	negative regulation of hormone secretion	positive	0.0100205	72	586	8	0.0136519	0.111111	GO:0046888	GO:BP	20972	11582	GO:0010648;GO:0023057;GO:0046879;GO:0046883;GO:1903531
P. melaninogenica	regulation of lymphocyte migration	positive	0.0100205	72	586	8	0.0136519	0.111111	GO:2000401	GO:BP	20972	23836	GO:0071675;GO:0072676
P. melaninogenica	positive regulation of protein ubiquitination	positive	0.0101455	108	586	10	0.0170648	0.0925926	GO:0031398	GO:BP	20972	6698	GO:0016567;GO:0031396;GO:1903322
P. melaninogenica	regulation of neurogenesis	positive	0.0103245	350	586	21	0.0358362	0.06	GO:0050767	GO:BP	20972	12382	GO:0022008;GO:0051960;GO:0060284
P. melaninogenica	cellular response to peptide hormone stimulus	positive	0.0106765	351	586	21	0.0358362	0.0598291	GO:0071375	GO:BP	20972	15491	GO:0032870;GO:0043434;GO:1901699;GO:1901701
P. melaninogenica	regulation of hemopoiesis	positive	0.0106804	425	586	24	0.0409556	0.0564706	GO:1903706	GO:BP	20972	21591	GO:0002682;GO:0030097;GO:0060284;GO:2000026
P. melaninogenica	deoxyribose phosphate catabolic process	positive	0.0108129	28	586	5	0.00853242	0.178571	GO:0046386	GO:BP	20972	11310	GO:0006796;GO:0046434;GO:1901136
P. melaninogenica	deoxyribonucleotide catabolic process	positive	0.0108129	28	586	5	0.00853242	0.178571	GO:0009264	GO:BP	20972	3273	GO:0009166;GO:0009262;GO:1901136
P. melaninogenica	purine-containing compound biosynthetic process	positive	0.0111772	258	586	17	0.0290102	0.0658915	GO:0072522	GO:BP	20972	16246	GO:0009058;GO:0072521
P. melaninogenica	regulation of synapse structure or activity	positive	0.0113263	305	586	19	0.0324232	0.0622951	GO:0050803	GO:BP	20972	12408	GO:0065008
P. melaninogenica	regulation of activated T cell proliferation	positive	0.0114765	42	586	6	0.0102389	0.142857	GO:0046006	GO:BP	20972	11016	GO:0042129;GO:0050798
P. melaninogenica	2'-deoxyribonucleotide metabolic process	positive	0.0114765	42	586	6	0.0102389	0.142857	GO:0009394	GO:BP	20972	3307	GO:0009262
P. melaninogenica	positive regulation of phosphatidylinositol 3-kinase/protein kinase B signal transduction	positive	0.0115777	192	586	14	0.0238908	0.0729167	GO:0051897	GO:BP	20972	13049	GO:0043491;GO:0051896;GO:1902533
P. melaninogenica	regulation of developmental growth	positive	0.0116668	306	586	19	0.0324232	0.0620915	GO:0048638	GO:BP	20972	12047	GO:0040008;GO:0048589;GO:0050793
P. melaninogenica	ribonucleoside diphosphate metabolic process	positive	0.0118032	130	586	11	0.0187713	0.0846154	GO:0009185	GO:BP	20972	3199	GO:0009132
P. melaninogenica	regulation of receptor clustering	positive	0.0118195	17	586	4	0.00682594	0.235294	GO:1903909	GO:BP	20972	21734	GO:0043113;GO:1905475
P. melaninogenica	regulation of antimicrobial peptide production	positive	0.0118513	8	586	3	0.00511945	0.375	GO:0002784	GO:BP	20972	1249	GO:0002700;GO:0002759;GO:0002775
P. melaninogenica	chemokine production	positive	0.0118513	92	586	9	0.0153584	0.0978261	GO:0032602	GO:BP	20972	7154	GO:0001816
P. melaninogenica	regulation of chemokine production	positive	0.0118513	92	586	9	0.0153584	0.0978261	GO:0032642	GO:BP	20972	7193	GO:0001817;GO:0032602
P. melaninogenica	regulation of NADP metabolic process	positive	0.0118513	8	586	3	0.00511945	0.375	GO:1902031	GO:BP	20972	20475	GO:0006739;GO:1900542
P. melaninogenica	purine nucleoside catabolic process	positive	0.0118513	8	586	3	0.00511945	0.375	GO:0006152	GO:BP	20972	1891	GO:0009164;GO:0042278;GO:0072523
P. melaninogenica	protein localization to cell periphery	positive	0.0118513	355	586	21	0.0358362	0.0591549	GO:1990778	GO:BP	20972	23438	GO:0008104
P. melaninogenica	positive regulation of protein K63-linked ubiquitination	positive	0.0118513	8	586	3	0.00511945	0.375	GO:1902523	GO:BP	20972	20806	GO:0070534;GO:1900044;GO:1902916
P. melaninogenica	dUMP metabolic process	positive	0.0118513	8	586	3	0.00511945	0.375	GO:0046078	GO:BP	20972	11074	GO:0009176;GO:0009219
P. melaninogenica	amyloid-beta clearance by cellular catabolic process	positive	0.0118513	8	586	3	0.00511945	0.375	GO:0150094	GO:BP	20972	18882	GO:0009056;GO:0050435;GO:0097242
P. melaninogenica	regulation of adaptive immune response	positive	0.0119013	215	586	15	0.0255973	0.0697674	GO:0002819	GO:BP	20972	1283	GO:0002250;GO:0050776
P. melaninogenica	cellular response to hydrogen peroxide	positive	0.0121125	58	586	7	0.0119454	0.12069	GO:0070301	GO:BP	20972	14937	GO:0034614;GO:0042542
P. melaninogenica	phagocytosis	positive	0.0121437	238	586	16	0.0273038	0.0672269	GO:0006909	GO:BP	20972	2428	GO:0006897
P. melaninogenica	regulation of organelle assembly	positive	0.0121437	238	586	16	0.0273038	0.0672269	GO:1902115	GO:BP	20972	20541	GO:0033043;GO:0044087;GO:0070925
P. melaninogenica	cellular respiration	positive	0.0121784	332	586	20	0.0341297	0.060241	GO:0045333	GO:BP	20972	10591	GO:0015980
P. melaninogenica	cell activation involved in immune response	positive	0.0121784	308	586	19	0.0324232	0.0616883	GO:0002263	GO:BP	20972	771	GO:0001775;GO:0002252;GO:0006955
P. melaninogenica	regulation of proteasomal ubiquitin-dependent protein catabolic process	positive	0.0121784	131	586	11	0.0187713	0.0839695	GO:0032434	GO:BP	20972	7068	GO:0043161;GO:0061136;GO:2000058
P. melaninogenica	JNK cascade	positive	0.0122923	194	586	14	0.0238908	0.0721649	GO:0007254	GO:BP	20972	2651	GO:0000165
P. melaninogenica	positive regulation of type II interferon production	positive	0.0122923	75	586	8	0.0136519	0.106667	GO:0032729	GO:BP	20972	7278	GO:0001819;GO:0032609;GO:0032649
P. melaninogenica	intestinal absorption	positive	0.012413	43	586	6	0.0102389	0.139535	GO:0050892	GO:BP	20972	12473	GO:0022600
P. melaninogenica	regulation of systemic arterial blood pressure	positive	0.012413	93	586	9	0.0153584	0.0967742	GO:0003073	GO:BP	20972	1472	GO:0008217
P. melaninogenica	deoxyribonucleotide metabolic process	positive	0.012413	43	586	6	0.0102389	0.139535	GO:0009262	GO:BP	20972	3271	GO:0009117;GO:1901135
P. melaninogenica	response to cadmium ion	positive	0.012413	43	586	6	0.0102389	0.139535	GO:0046686	GO:BP	20972	11479	GO:0010038
P. melaninogenica	lymphocyte migration	positive	0.0125049	112	586	10	0.0170648	0.0892857	GO:0072676	GO:BP	20972	16314	GO:0071674
P. melaninogenica	cellular response to reactive oxygen species	positive	0.0127462	132	586	11	0.0187713	0.0833333	GO:0034614	GO:BP	20972	8116	GO:0000302;GO:0034599;GO:1901701
P. melaninogenica	positive regulation of adaptive immune response	positive	0.0127462	132	586	11	0.0187713	0.0833333	GO:0002821	GO:BP	20972	1285	GO:0002250;GO:0002819;GO:0050778
P. melaninogenica	interleukin-10 production	positive	0.0130151	59	586	7	0.0119454	0.118644	GO:0032613	GO:BP	20972	7165	GO:0001816
P. melaninogenica	regulation of interleukin-10 production	positive	0.0130151	59	586	7	0.0119454	0.118644	GO:0032653	GO:BP	20972	7204	GO:0001817;GO:0032613
P. melaninogenica	regulation of coagulation	positive	0.0131567	76	586	8	0.0136519	0.105263	GO:0050818	GO:BP	20972	12418	GO:0050817;GO:0051239
P. melaninogenica	receptor-mediated endocytosis	positive	0.0134015	264	586	17	0.0290102	0.0643939	GO:0006898	GO:BP	20972	2421	GO:0006897
P. melaninogenica	regulation of systemic arterial blood pressure by hormone	positive	0.0137833	44	586	6	0.0102389	0.136364	GO:0001990	GO:BP	20972	580	GO:0003044;GO:0050886
P. melaninogenica	sphingolipid catabolic process	positive	0.0137833	44	586	6	0.0102389	0.136364	GO:0030149	GO:BP	20972	6248	GO:0006665;GO:0016042
P. melaninogenica	regulation of humoral immune response	positive	0.0137833	44	586	6	0.0102389	0.136364	GO:0002920	GO:BP	20972	1384	GO:0006959;GO:0050776
P. melaninogenica	negative regulation of cell-cell adhesion	positive	0.0138394	197	586	14	0.0238908	0.071066	GO:0022408	GO:BP	20972	6165	GO:0007162;GO:0022407;GO:0098609
P. melaninogenica	regulation of systemic arterial blood pressure by renin-angiotensin	positive	0.0138394	30	586	5	0.00853242	0.166667	GO:0003081	GO:BP	20972	1473	GO:0001990
P. melaninogenica	positive regulation of growth	positive	0.0138761	242	586	16	0.0273038	0.0661157	GO:0045927	GO:BP	20972	10944	GO:0040007;GO:0040008;GO:0048518
P. melaninogenica	negative regulation of kinase activity	positive	0.0139769	114	586	10	0.0170648	0.0877193	GO:0033673	GO:BP	20972	7787	GO:0042326;GO:0043086;GO:0043549
P. melaninogenica	D-glucose transmembrane transport	positive	0.0139769	95	586	9	0.0153584	0.0947368	GO:1904659	GO:BP	20972	22270	GO:0008645
P. melaninogenica	macrophage migration	positive	0.0141034	60	586	7	0.0119454	0.116667	GO:1905517	GO:BP	20972	22895	GO:0071674;GO:0097529
P. melaninogenica	synapse assembly	positive	0.0142763	266	586	17	0.0290102	0.0639098	GO:0007416	GO:BP	20972	2775	GO:0007399;GO:0034329;GO:0050808
P. melaninogenica	positive regulation of lymphocyte differentiation	positive	0.0148717	135	586	11	0.0187713	0.0814815	GO:0045621	GO:BP	20972	10703	GO:0030098;GO:0045619;GO:0051251;GO:1902107
P. melaninogenica	positive regulation of mononuclear cell migration	positive	0.0149466	96	586	9	0.0153584	0.09375	GO:0071677	GO:BP	20972	15709	GO:0002687;GO:0071674;GO:0071675
P. melaninogenica	positive regulation of response to biotic stimulus	positive	0.0151313	414	586	23	0.0392491	0.0555556	GO:0002833	GO:BP	20972	1297	GO:0002831;GO:0009607;GO:0048584
P. melaninogenica	negative chemotaxis	positive	0.0151582	45	586	6	0.0102389	0.133333	GO:0050919	GO:BP	20972	12498	GO:0006935
P. melaninogenica	regulation of erythrocyte differentiation	positive	0.0151582	45	586	6	0.0102389	0.133333	GO:0045646	GO:BP	20972	10728	GO:0030218;GO:0045637
P. melaninogenica	L-amino acid biosynthetic process	positive	0.0151582	45	586	6	0.0102389	0.133333	GO:0170034	GO:BP	20972	19043	GO:0170033;GO:1901607
P. melaninogenica	protein export from nucleus	positive	0.0153293	61	586	7	0.0119454	0.114754	GO:0006611	GO:BP	20972	2207	GO:0006886;GO:0051168
P. melaninogenica	aerobic respiration	positive	0.0154559	292	586	18	0.0307167	0.0616438	GO:0009060	GO:BP	20972	3096	GO:0045333
P. melaninogenica	carbohydrate catabolic process	positive	0.0154559	178	586	13	0.0221843	0.0730337	GO:0016052	GO:BP	20972	4842	GO:0005975;GO:0009056
P. melaninogenica	regulation of cell size	positive	0.0154559	178	586	13	0.0221843	0.0730337	GO:0008361	GO:BP	20972	3040	GO:0032535
P. melaninogenica	nucleoside diphosphate metabolic process	positive	0.0154802	136	586	11	0.0187713	0.0808824	GO:0009132	GO:BP	20972	3149	GO:0006753
P. melaninogenica	regulation of adaptive immune response based on somatic recombination of immune receptors built from immunoglobulin superfamily domains	positive	0.0154802	200	586	14	0.0238908	0.07	GO:0002822	GO:BP	20972	1286	GO:0002460;GO:0002819
P. melaninogenica	modification of postsynaptic structure	positive	0.0156118	31	586	5	0.00853242	0.16129	GO:0099010	GO:BP	20972	17762	GO:0099563
P. melaninogenica	nucleoside phosphate biosynthetic process	positive	0.0158901	317	586	19	0.0324232	0.0599369	GO:1901293	GO:BP	20972	19980	GO:0006753;GO:0034654;GO:0090407
P. melaninogenica	cellular response to erythropoietin	positive	0.015901	9	586	3	0.00511945	0.333333	GO:0036018	GO:BP	20972	8784	GO:0036017;GO:0071345
P. melaninogenica	microglial cell proliferation	positive	0.015901	9	586	3	0.00511945	0.333333	GO:0061518	GO:BP	20972	14429	GO:0014009;GO:0061517
P. melaninogenica	malate-aspartate shuttle	positive	0.015901	9	586	3	0.00511945	0.333333	GO:0043490	GO:BP	20972	10056	GO:0019674
P. melaninogenica	response to erythropoietin	positive	0.015901	9	586	3	0.00511945	0.333333	GO:0036017	GO:BP	20972	8783	GO:0034097
P. melaninogenica	antibacterial peptide production	positive	0.015901	9	586	3	0.00511945	0.333333	GO:0002778	GO:BP	20972	1243	GO:0002775;GO:0019731
P. melaninogenica	sulfur amino acid catabolic process	positive	0.015901	9	586	3	0.00511945	0.333333	GO:0000098	GO:BP	20972	43	GO:0000096;GO:0044273;GO:0046395
P. melaninogenica	fructose 1,6-bisphosphate metabolic process	positive	0.015901	9	586	3	0.00511945	0.333333	GO:0030388	GO:BP	20972	6344	GO:0006796;GO:0019637;GO:1901135
P. melaninogenica	regulation of plasma membrane bounded cell projection assembly	positive	0.0159442	201	586	14	0.0238908	0.0696517	GO:0120032	GO:BP	20972	18201	GO:0060491;GO:0120031;GO:0120035
P. melaninogenica	positive regulation of lipid transport	positive	0.0159442	79	586	8	0.0136519	0.101266	GO:0032370	GO:BP	20972	7036	GO:0006869;GO:0032368;GO:0051050;GO:1905954
P. melaninogenica	proteinogenic amino acid catabolic process	positive	0.0159442	79	586	8	0.0136519	0.101266	GO:0170040	GO:BP	20972	19049	GO:0046395;GO:0170039
P. melaninogenica	glycosphingolipid catabolic process	positive	0.0164289	19	586	4	0.00682594	0.210526	GO:0046479	GO:BP	20972	11355	GO:0006687;GO:0019377;GO:0030149
P. melaninogenica	purine nucleobase metabolic process	positive	0.0164289	19	586	4	0.00682594	0.210526	GO:0006144	GO:BP	20972	1885	GO:0009112;GO:0072521
P. melaninogenica	negative regulation of extrinsic apoptotic signaling pathway	positive	0.0165473	98	586	9	0.0153584	0.0918367	GO:2001237	GO:BP	20972	24478	GO:0097191;GO:2001234;GO:2001236
P. melaninogenica	endocrine process	positive	0.0165473	98	586	9	0.0153584	0.0918367	GO:0050886	GO:BP	20972	12467	GO:0003008
P. melaninogenica	erythrocyte differentiation	positive	0.0169157	138	586	11	0.0187713	0.0797101	GO:0030218	GO:BP	20972	6287	GO:0030099;GO:0034101
P. melaninogenica	regulation of axonogenesis	positive	0.0169157	138	586	11	0.0187713	0.0797101	GO:0050770	GO:BP	20972	12385	GO:0007409;GO:0010975;GO:0022603
P. melaninogenica	actin filament bundle assembly	positive	0.0169157	159	586	12	0.0204778	0.0754717	GO:0051017	GO:BP	20972	12571	GO:0022607;GO:0061572
P. melaninogenica	negative regulation of cytoskeleton organization	positive	0.0169157	159	586	12	0.0204778	0.0754717	GO:0051494	GO:BP	20972	12836	GO:0007010;GO:0010639;GO:0051493
P. melaninogenica	cellular response to oxygen levels	positive	0.0169157	159	586	12	0.0204778	0.0754717	GO:0071453	GO:BP	20972	15549	GO:0070482;GO:0070887
P. melaninogenica	regulation of cell projection assembly	positive	0.0171943	203	586	14	0.0238908	0.0689655	GO:0060491	GO:BP	20972	13690	GO:0030031;GO:0031344;GO:0044087
P. melaninogenica	myeloid cell homeostasis	positive	0.0172567	181	586	13	0.0221843	0.0718232	GO:0002262	GO:BP	20972	770	GO:0002376;GO:0048872
P. melaninogenica	positive regulation of protein localization to plasma membrane	positive	0.0177054	63	586	7	0.0119454	0.111111	GO:1903078	GO:BP	20972	21172	GO:0072659;GO:1903076;GO:1904377;GO:1905477
P. melaninogenica	positive regulation of apoptotic signaling pathway	positive	0.0177257	139	586	11	0.0187713	0.0791367	GO:2001235	GO:BP	20972	24476	GO:0009967;GO:0043065;GO:0097190;GO:2001233
P. melaninogenica	neuron recognition	positive	0.0179071	47	586	6	0.0102389	0.12766	GO:0008038	GO:BP	20972	2960	GO:0008037;GO:0048666
P. melaninogenica	substantia nigra development	positive	0.0179071	47	586	6	0.0102389	0.12766	GO:0021762	GO:BP	20972	5934	GO:0030901;GO:0048857
P. melaninogenica	nucleotide biosynthetic process	positive	0.0179071	227	586	15	0.0255973	0.0660793	GO:0009165	GO:BP	20972	3179	GO:0009117;GO:1901293
P. melaninogenica	icosanoid metabolic process	positive	0.0179071	119	586	10	0.0170648	0.0840336	GO:0006690	GO:BP	20972	2274	GO:0019752
P. melaninogenica	protein depolymerization	positive	0.0179071	119	586	10	0.0170648	0.0840336	GO:0051261	GO:BP	20972	12710	GO:0032984
P. melaninogenica	leukocyte chemotaxis	positive	0.0179071	227	586	15	0.0255973	0.0660793	GO:0030595	GO:BP	20972	6417	GO:0050900;GO:0060326
P. melaninogenica	myeloid leukocyte migration	positive	0.0179071	227	586	15	0.0255973	0.0660793	GO:0097529	GO:BP	20972	17462	GO:0050900
P. melaninogenica	response to xenobiotic stimulus	positive	0.0179071	396	586	22	0.0375427	0.0555556	GO:0009410	GO:BP	20972	3319	GO:0042221
P. melaninogenica	regulation of leukocyte chemotaxis	positive	0.0179071	119	586	10	0.0170648	0.0840336	GO:0002688	GO:BP	20972	1160	GO:0002685;GO:0030595;GO:0050920
P. melaninogenica	epidermal growth factor receptor signaling pathway	positive	0.0183704	161	586	12	0.0204778	0.0745342	GO:0007173	GO:BP	20972	2602	GO:0038127
P. melaninogenica	response to ketone	positive	0.0183854	205	586	14	0.0238908	0.0682927	GO:1901654	GO:BP	20972	20211	GO:1901700
P. melaninogenica	ketone metabolic process	positive	0.0183854	205	586	14	0.0238908	0.0682927	GO:0042180	GO:BP	20972	9366	GO:0008152
P. melaninogenica	defense response to Gram-negative bacterium	positive	0.0183877	100	586	9	0.0153584	0.09	GO:0050829	GO:BP	20972	12425	GO:0042742
P. melaninogenica	steroid metabolic process	positive	0.018542	323	586	19	0.0324232	0.0588235	GO:0008202	GO:BP	20972	2989	GO:0006629
P. melaninogenica	isoprenoid metabolic process	positive	0.0187749	120	586	10	0.0170648	0.0833333	GO:0006720	GO:BP	20972	2302	GO:0006629
P. melaninogenica	positive regulation of protein depolymerization	positive	0.019169	20	586	4	0.00682594	0.2	GO:1901881	GO:BP	20972	20372	GO:0043243;GO:0051261;GO:1901879
P. melaninogenica	actin filament bundle organization	positive	0.019169	162	586	12	0.0204778	0.0740741	GO:0061572	GO:BP	20972	14475	GO:0007015
P. melaninogenica	positive regulation of macrophage derived foam cell differentiation	positive	0.019169	20	586	4	0.00682594	0.2	GO:0010744	GO:BP	20972	4166	GO:0010742;GO:0010743;GO:0045597
P. melaninogenica	striated muscle tissue development	positive	0.019169	399	586	22	0.0375427	0.0551378	GO:0014706	GO:BP	20972	4426	GO:0060537
P. melaninogenica	nucleobase metabolic process	positive	0.0194055	33	586	5	0.00853242	0.151515	GO:0009112	GO:BP	20972	3131	GO:0055086
P. melaninogenica	tyrosine phosphorylation of STAT protein	positive	0.0194055	33	586	5	0.00853242	0.151515	GO:0007260	GO:BP	20972	2654	GO:0007259;GO:0018108
P. melaninogenica	insulin-like growth factor receptor signaling pathway	positive	0.0194258	101	586	9	0.0153584	0.0891089	GO:0048009	GO:BP	20972	11621	GO:0007169
P. melaninogenica	skin development	positive	0.0195824	325	586	19	0.0324232	0.0584615	GO:0043588	GO:BP	20972	10112	GO:0048513
P. melaninogenica	epidermis development	positive	0.0195942	400	586	22	0.0375427	0.055	GO:0008544	GO:BP	20972	3052	GO:0009888
P. melaninogenica	cell maturation	positive	0.0197009	207	586	14	0.0238908	0.0676329	GO:0048469	GO:BP	20972	11921	GO:0048468;GO:0048869;GO:0071695
P. melaninogenica	negative regulation of phosphorylation	positive	0.0198626	163	586	12	0.0204778	0.0736196	GO:0042326	GO:BP	20972	9445	GO:0016310;GO:0042325;GO:0045936
P. melaninogenica	regulation of protein catabolic process	positive	0.0200865	401	586	22	0.0375427	0.0548628	GO:0042176	GO:BP	20972	9362	GO:0009894;GO:0030163;GO:0051246
P. melaninogenica	positive regulation of podosome assembly	positive	0.0204464	10	586	3	0.00511945	0.3	GO:0071803	GO:BP	20972	15774	GO:0031334;GO:0071800;GO:0071801;GO:1902117
P. melaninogenica	positive regulation of receptor clustering	positive	0.0204464	10	586	3	0.00511945	0.3	GO:1903911	GO:BP	20972	21736	GO:0043113;GO:1903909;GO:1905477
P. melaninogenica	regulation of heart rate	positive	0.0204464	102	586	9	0.0153584	0.0882353	GO:0002027	GO:BP	20972	612	GO:0008016;GO:0065008
P. melaninogenica	negative regulation of glial cell apoptotic process	positive	0.0204464	10	586	3	0.00511945	0.3	GO:0034351	GO:BP	20972	8014	GO:0034349;GO:0034350;GO:0043066
P. melaninogenica	hexose transmembrane transport	positive	0.0204464	102	586	9	0.0153584	0.0882353	GO:0008645	GO:BP	20972	3082	GO:0015749
P. melaninogenica	positive regulation of natural killer cell proliferation	positive	0.0204464	10	586	3	0.00511945	0.3	GO:0032819	GO:BP	20972	7340	GO:0001787;GO:0032816;GO:0032817;GO:0050671
P. melaninogenica	nucleoside triphosphate metabolic process	positive	0.0205352	279	586	17	0.0290102	0.0609319	GO:0009141	GO:BP	20972	3158	GO:0006753
P. melaninogenica	semaphorin-plexin signaling pathway	positive	0.0207164	49	586	6	0.0102389	0.122449	GO:0071526	GO:BP	20972	15608	GO:0007166
P. melaninogenica	clathrin-dependent endocytosis	positive	0.0207164	49	586	6	0.0102389	0.122449	GO:0072583	GO:BP	20972	16275	GO:0006898
P. melaninogenica	monocyte chemotaxis	positive	0.0207164	49	586	6	0.0102389	0.122449	GO:0002548	GO:BP	20972	1023	GO:0030595;GO:0071674;GO:0097529
P. melaninogenica	positive regulation of cholesterol transport	positive	0.0210179	34	586	5	0.00853242	0.147059	GO:0032376	GO:BP	20972	7042	GO:0030301;GO:0032373;GO:0032374
P. melaninogenica	leukocyte activation involved in immune response	positive	0.0210179	304	586	18	0.0307167	0.0592105	GO:0002366	GO:BP	20972	859	GO:0002263;GO:0045321
P. melaninogenica	positive regulation of sterol transport	positive	0.0210179	34	586	5	0.00853242	0.147059	GO:0032373	GO:BP	20972	7039	GO:0015918;GO:0032370;GO:0032371
P. melaninogenica	smooth muscle cell migration	positive	0.0211191	66	586	7	0.0119454	0.106061	GO:0014909	GO:BP	20972	4551	GO:0014812
P. melaninogenica	protein localization to cell surface	positive	0.0211191	66	586	7	0.0119454	0.106061	GO:0034394	GO:BP	20972	8041	GO:0008104
P. melaninogenica	negative regulation of phosphate metabolic process	positive	0.0212958	210	586	14	0.0238908	0.0666667	GO:0045936	GO:BP	20972	10951	GO:0006796;GO:0010563
P. melaninogenica	negative regulation of phosphorus metabolic process	positive	0.0212958	210	586	14	0.0238908	0.0666667	GO:0010563	GO:BP	20972	4030	GO:0006793;GO:0009892;GO:0051174
P. melaninogenica	response to UV-B	positive	0.0215734	21	586	4	0.00682594	0.190476	GO:0010224	GO:BP	20972	3835	GO:0009411
P. melaninogenica	positive regulation of humoral immune response	positive	0.0215734	21	586	4	0.00682594	0.190476	GO:0002922	GO:BP	20972	1386	GO:0002920;GO:0006959;GO:0050778
P. melaninogenica	podosome assembly	positive	0.0215734	21	586	4	0.00682594	0.190476	GO:0071800	GO:BP	20972	15771	GO:0065003;GO:0140694
P. melaninogenica	negative regulation of secretion	positive	0.0217675	166	586	12	0.0204778	0.0722892	GO:0051048	GO:BP	20972	12587	GO:0046903;GO:0051046;GO:0051051
P. melaninogenica	protein-containing complex disassembly	positive	0.0223525	258	586	16	0.0273038	0.0620155	GO:0032984	GO:BP	20972	7450	GO:0022411;GO:0043933
P. melaninogenica	negative regulation of protein-containing complex disassembly	positive	0.0223914	85	586	8	0.0136519	0.0941176	GO:0043242	GO:BP	20972	9912	GO:0032984;GO:0043244;GO:0051129
P. melaninogenica	gliogenesis	positive	0.0223914	331	586	19	0.0324232	0.0574018	GO:0042063	GO:BP	20972	9314	GO:0022008
P. melaninogenica	regulation of protein transport	positive	0.0227457	433	586	23	0.0392491	0.0531178	GO:0051223	GO:BP	20972	12679	GO:0015031;GO:0051049;GO:0070201
P. melaninogenica	pyrimidine nucleotide biosynthetic process	positive	0.023343	35	586	5	0.00853242	0.142857	GO:0006221	GO:BP	20972	1941	GO:0006220;GO:0009165;GO:0072528
P. melaninogenica	regulation of protein export from nucleus	positive	0.023343	35	586	5	0.00853242	0.142857	GO:0046825	GO:BP	20972	11542	GO:0006611;GO:0033157;GO:0046822
P. melaninogenica	positive regulation of lamellipodium organization	positive	0.023343	35	586	5	0.00853242	0.142857	GO:1902745	GO:BP	20972	20929	GO:0031346;GO:0097581;GO:1902743
P. melaninogenica	metabolic compound salvage	positive	0.023343	35	586	5	0.00853242	0.142857	GO:0043094	GO:BP	20972	9859	GO:0009058
P. melaninogenica	monosaccharide transmembrane transport	positive	0.0233522	105	586	9	0.0153584	0.0857143	GO:0015749	GO:BP	20972	4629	GO:0034219
P. melaninogenica	regulation of protein modification by small protein conjugation or removal	positive	0.02347	236	586	15	0.0255973	0.0635593	GO:1903320	GO:BP	20972	21300	GO:0070647;GO:1901873
P. melaninogenica	positive regulation of protein phosphorylation	positive	0.0242333	309	586	18	0.0307167	0.0582524	GO:0001934	GO:BP	20972	535	GO:0001932;GO:0006468;GO:0031401;GO:0042327
P. melaninogenica	positive regulation of adaptive immune response based on somatic recombination of immune receptors built from immunoglobulin superfamily domains	positive	0.0243917	126	586	10	0.0170648	0.0793651	GO:0002824	GO:BP	20972	1288	GO:0002460;GO:0002821;GO:0002822
P. melaninogenica	regulation of systemic arterial blood pressure mediated by a chemical signal	positive	0.0244906	51	586	6	0.0102389	0.117647	GO:0003044	GO:BP	20972	1444	GO:0003073
P. melaninogenica	regulation of ATP-dependent activity	positive	0.0244906	51	586	6	0.0102389	0.117647	GO:0043462	GO:BP	20972	10034	GO:0065009
P. melaninogenica	regulation of protein localization to membrane	positive	0.0246448	169	586	12	0.0204778	0.0710059	GO:1905475	GO:BP	20972	22869	GO:0032880;GO:0060341;GO:0072657
P. melaninogenica	ribonucleoside diphosphate catabolic process	positive	0.0246672	106	586	9	0.0153584	0.0849057	GO:0009191	GO:BP	20972	3204	GO:0009134;GO:0009185
P. melaninogenica	regulation of protein stability	positive	0.024669	385	586	21	0.0358362	0.0545455	GO:0031647	GO:BP	20972	6794	GO:0065008
P. melaninogenica	ceramide catabolic process	positive	0.0250605	22	586	4	0.00682594	0.181818	GO:0046514	GO:BP	20972	11378	GO:0006672;GO:0030149
P. melaninogenica	ephrin receptor signaling pathway	positive	0.0252035	87	586	8	0.0136519	0.091954	GO:0048013	GO:BP	20972	11625	GO:0007169
P. melaninogenica	positive regulation of leukocyte differentiation	positive	0.0252035	192	586	13	0.0221843	0.0677083	GO:1902107	GO:BP	20972	20534	GO:0002521;GO:1902105;GO:1903708
P. melaninogenica	positive regulation of hemopoiesis	positive	0.0252035	192	586	13	0.0221843	0.0677083	GO:1903708	GO:BP	20972	21593	GO:0002684;GO:0010720;GO:0030097;GO:0051240;GO:1903706
P. melaninogenica	antimicrobial peptide production	positive	0.025296	11	586	3	0.00511945	0.272727	GO:0002775	GO:BP	20972	1240	GO:0002440;GO:0061844
P. melaninogenica	regulation of intracellular protein transport	positive	0.025296	148	586	11	0.0187713	0.0743243	GO:0033157	GO:BP	20972	7541	GO:0006886;GO:0032386;GO:0051223
P. melaninogenica	polyol catabolic process	positive	0.025296	11	586	3	0.00511945	0.272727	GO:0046174	GO:BP	20972	11156	GO:0019751;GO:0046164
P. melaninogenica	regulation of glial cell apoptotic process	positive	0.025296	11	586	3	0.00511945	0.272727	GO:0034350	GO:BP	20972	8013	GO:0034349;GO:0042981
P. melaninogenica	protein folding in endoplasmic reticulum	positive	0.025296	11	586	3	0.00511945	0.272727	GO:0034975	GO:BP	20972	8169	GO:0006457
P. melaninogenica	regulation of antimicrobial humoral response	positive	0.025296	11	586	3	0.00511945	0.272727	GO:0002759	GO:BP	20972	1224	GO:0002831;GO:0002920;GO:0019730;GO:0031347;GO:0032101
P. melaninogenica	deoxyribonucleoside metabolic process	positive	0.025296	11	586	3	0.00511945	0.272727	GO:0009120	GO:BP	20972	3139	GO:0009116
P. melaninogenica	pyroptotic inflammatory response	positive	0.0256555	36	586	5	0.00853242	0.138889	GO:0070269	GO:BP	20972	14922	GO:0006954
P. melaninogenica	positive regulation of chemokine production	positive	0.0256555	69	586	7	0.0119454	0.101449	GO:0032722	GO:BP	20972	7271	GO:0001819;GO:0032602;GO:0032642
P. melaninogenica	ADP metabolic process	positive	0.0256555	107	586	9	0.0153584	0.0841121	GO:0046031	GO:BP	20972	11027	GO:0009150;GO:0009179
P. melaninogenica	superoxide metabolic process	positive	0.0256555	69	586	7	0.0119454	0.101449	GO:0006801	GO:BP	20972	2358	GO:0072593
P. melaninogenica	neural nucleus development	positive	0.0256555	69	586	7	0.0119454	0.101449	GO:0048857	GO:BP	20972	12248	GO:0048856
P. melaninogenica	negative regulation of defense response	positive	0.0257012	263	586	16	0.0273038	0.0608365	GO:0031348	GO:BP	20972	6683	GO:0006952;GO:0031347;GO:0048585
P. melaninogenica	purine nucleoside triphosphate metabolic process	positive	0.0257012	263	586	16	0.0273038	0.0608365	GO:0009144	GO:BP	20972	3161	GO:0009141
P. melaninogenica	regulation of lymphocyte mediated immunity	positive	0.0257915	193	586	13	0.0221843	0.0673575	GO:0002706	GO:BP	20972	1178	GO:0002449;GO:0002703
P. melaninogenica	response to tumor necrosis factor	positive	0.0257915	216	586	14	0.0238908	0.0648148	GO:0034612	GO:BP	20972	8115	GO:0034097
P. melaninogenica	response to steroid hormone	positive	0.0257915	312	586	18	0.0307167	0.0576923	GO:0048545	GO:BP	20972	11977	GO:0009725;GO:0033993
P. melaninogenica	muscle organ development	positive	0.0257915	362	586	20	0.0341297	0.0552486	GO:0007517	GO:BP	20972	2863	GO:0048513;GO:0061061
P. melaninogenica	pyruvate metabolic process	positive	0.0262678	128	586	10	0.0170648	0.078125	GO:0006090	GO:BP	20972	1852	GO:0032787
P. melaninogenica	regulation of neuron apoptotic process	positive	0.0263226	240	586	15	0.0255973	0.0625	GO:0043523	GO:BP	20972	10072	GO:0042981;GO:0051402
P. melaninogenica	small GTPase-mediated signal transduction	positive	0.0264868	493	586	25	0.0426621	0.0507099	GO:0007264	GO:BP	20972	2656	GO:0141124
P. melaninogenica	homeostasis of number of cells	positive	0.0265995	338	586	19	0.0324232	0.056213	GO:0048872	GO:BP	20972	12262	GO:0048871
P. melaninogenica	lung development	positive	0.0266597	194	586	13	0.0221843	0.0670103	GO:0030324	GO:BP	20972	6333	GO:0030323;GO:0048513;GO:0060541
P. melaninogenica	cell killing	positive	0.0266597	217	586	14	0.0238908	0.0645161	GO:0001906	GO:BP	20972	511	GO:0009987
P. melaninogenica	negative regulation of protein kinase activity	positive	0.0268194	108	586	9	0.0153584	0.0833333	GO:0006469	GO:BP	20972	2099	GO:0001933;GO:0033673;GO:0045859
P. melaninogenica	regulation of post-translational protein modification	positive	0.0271567	241	586	15	0.0255973	0.0622407	GO:1901873	GO:BP	20972	20366	GO:0031399;GO:0043687
P. melaninogenica	regulation of lymphocyte differentiation	positive	0.0276404	218	586	14	0.0238908	0.0642202	GO:0045619	GO:BP	20972	10701	GO:0030098;GO:0051249;GO:1902105
P. melaninogenica	alpha-amino acid catabolic process	positive	0.0278251	89	586	8	0.0136519	0.0898876	GO:1901606	GO:BP	20972	20184	GO:0009063;GO:0046395;GO:1901605
P. melaninogenica	lamellipodium organization	positive	0.0278251	89	586	8	0.0136519	0.0898876	GO:0097581	GO:BP	20972	17475	GO:0120036
P. melaninogenica	response to immobilization stress	positive	0.0279771	23	586	4	0.00682594	0.173913	GO:0035902	GO:BP	20972	8718	GO:0006950
P. melaninogenica	ERBB2 signaling pathway	positive	0.0279771	23	586	4	0.00682594	0.173913	GO:0038128	GO:BP	20972	9090	GO:0038127
P. melaninogenica	regulation of lamellipodium assembly	positive	0.0279771	37	586	5	0.00853242	0.135135	GO:0010591	GO:BP	20972	4053	GO:0030032;GO:0120032;GO:1902743
P. melaninogenica	positive regulation of protein-containing complex disassembly	positive	0.0279771	37	586	5	0.00853242	0.135135	GO:0043243	GO:BP	20972	9913	GO:0032984;GO:0043244;GO:0051130
P. melaninogenica	NAD+ metabolic process	positive	0.0279771	37	586	5	0.00853242	0.135135	GO:0019674	GO:BP	20972	5591	GO:0006163;GO:0046496
P. melaninogenica	nucleoside diphosphate catabolic process	positive	0.0279771	109	586	9	0.0153584	0.0825688	GO:0009134	GO:BP	20972	3151	GO:0009132;GO:1901292
P. melaninogenica	pyrimidine nucleoside monophosphate metabolic process	positive	0.0279771	23	586	4	0.00682594	0.173913	GO:0009129	GO:BP	20972	3146	GO:0009123
P. melaninogenica	postsynaptic specialization assembly	positive	0.0279771	37	586	5	0.00853242	0.135135	GO:0098698	GO:BP	20972	17594	GO:0070925;GO:0099068;GO:0099084
P. melaninogenica	positive regulation of leukocyte migration	positive	0.0279771	151	586	11	0.0187713	0.0728477	GO:0002687	GO:BP	20972	1159	GO:0002684;GO:0002685;GO:0030335;GO:0050900
P. melaninogenica	positive regulation of alpha-beta T cell differentiation	positive	0.0279771	53	586	6	0.0102389	0.113208	GO:0046638	GO:BP	20972	11437	GO:0045582;GO:0046632;GO:0046635;GO:0046637
P. melaninogenica	protein folding	positive	0.028427	196	586	13	0.0221843	0.0663265	GO:0006457	GO:BP	20972	2095	GO:0009987;GO:0051604
P. melaninogenica	positive chemotaxis	positive	0.0289676	71	586	7	0.0119454	0.0985915	GO:0050918	GO:BP	20972	12497	GO:0006935
P. melaninogenica	diterpenoid metabolic process	positive	0.0293208	90	586	8	0.0136519	0.0888889	GO:0016101	GO:BP	20972	4875	GO:0006721
P. melaninogenica	digestive system process	positive	0.0295552	110	586	9	0.0153584	0.0818182	GO:0022600	GO:BP	20972	6173	GO:0003008;GO:0007586
P. melaninogenica	learning or memory	positive	0.0296294	268	586	16	0.0273038	0.0597015	GO:0007611	GO:BP	20972	2928	GO:0007610;GO:0050890
P. melaninogenica	response to corticosteroid	positive	0.0298879	131	586	10	0.0170648	0.0763359	GO:0031960	GO:BP	20972	6839	GO:0048545
P. melaninogenica	positive regulation of protein modification by small protein conjugation or removal	positive	0.0298879	131	586	10	0.0170648	0.0763359	GO:1903322	GO:BP	20972	21302	GO:0070647;GO:1901875;GO:1903320
P. melaninogenica	monosaccharide catabolic process	positive	0.0303507	54	586	6	0.0102389	0.111111	GO:0046365	GO:BP	20972	11298	GO:0005996;GO:0016052;GO:0044282
P. melaninogenica	respiratory system development	positive	0.0303543	221	586	14	0.0238908	0.0633484	GO:0060541	GO:BP	20972	13725	GO:0048731
P. melaninogenica	regulation of lipid localization	positive	0.0304989	153	586	11	0.0187713	0.0718954	GO:1905952	GO:BP	20972	23200	GO:0010876;GO:0032879
P. melaninogenica	respiratory tube development	positive	0.0305357	198	586	13	0.0221843	0.0656566	GO:0030323	GO:BP	20972	6332	GO:0035295;GO:0048513
P. melaninogenica	muscle tissue development	positive	0.0306581	421	586	22	0.0375427	0.0522565	GO:0060537	GO:BP	20972	13721	GO:0009888
P. melaninogenica	regulation of natural killer cell proliferation	positive	0.0306673	12	586	3	0.00511945	0.25	GO:0032817	GO:BP	20972	7338	GO:0001787;GO:0032814;GO:0050670
P. melaninogenica	positive regulation of extrinsic apoptotic signaling pathway via death domain receptors	positive	0.0306673	12	586	3	0.00511945	0.25	GO:1902043	GO:BP	20972	20486	GO:0008625;GO:1902041;GO:2001238
P. melaninogenica	regulation of stress-activated MAPK cascade	positive	0.0306673	38	586	5	0.00853242	0.131579	GO:0032872	GO:BP	20972	7357	GO:0043408;GO:0051403;GO:0070302
P. melaninogenica	pyrimidine deoxyribonucleoside monophosphate metabolic process	positive	0.0306673	12	586	3	0.00511945	0.25	GO:0009176	GO:BP	20972	3190	GO:0009129
P. melaninogenica	complement activation, classical pathway	positive	0.0306673	38	586	5	0.00853242	0.131579	GO:0006958	GO:BP	20972	2458	GO:0002455;GO:0006956
P. melaninogenica	unsaturated fatty acid metabolic process	positive	0.0306673	111	586	9	0.0153584	0.0810811	GO:0033559	GO:BP	20972	7731	GO:0006631
P. melaninogenica	regulation of NK T cell activation	positive	0.0306673	12	586	3	0.00511945	0.25	GO:0051133	GO:BP	20972	12632	GO:0046634;GO:0051132
P. melaninogenica	regulation of memory T cell differentiation	positive	0.0306673	12	586	3	0.00511945	0.25	GO:0043380	GO:BP	20972	9987	GO:0002697;GO:0043379;GO:0045580;GO:0050776
P. melaninogenica	macrophage proliferation	positive	0.0306673	12	586	3	0.00511945	0.25	GO:0061517	GO:BP	20972	14428	GO:0070661
P. melaninogenica	positive regulation of intracellular transport	positive	0.0308528	132	586	10	0.0170648	0.0757576	GO:0032388	GO:BP	20972	7054	GO:0032386;GO:0046907;GO:0048522;GO:0051050
P. melaninogenica	positive regulation of post-translational protein modification	positive	0.0308528	132	586	10	0.0170648	0.0757576	GO:1901875	GO:BP	20972	20368	GO:0031401;GO:0043687;GO:1901873
P. melaninogenica	negative regulation of protein modification process	positive	0.0312139	246	586	15	0.0255973	0.0609756	GO:0031400	GO:BP	20972	6700	GO:0031399;GO:0036211;GO:0051248
P. melaninogenica	AMP metabolic process	positive	0.03167	24	586	4	0.00682594	0.166667	GO:0046033	GO:BP	20972	11029	GO:0009150;GO:0009167
P. melaninogenica	humoral immune response	positive	0.0320148	271	586	16	0.0273038	0.0590406	GO:0006959	GO:BP	20972	2459	GO:0006955
P. melaninogenica	execution phase of apoptosis	positive	0.0326805	73	586	7	0.0119454	0.0958904	GO:0097194	GO:BP	20972	17317	GO:0006915;GO:0009987
P. melaninogenica	positive regulation of protein transport	positive	0.0333842	248	586	15	0.0255973	0.0604839	GO:0051222	GO:BP	20972	12678	GO:0015031;GO:0051050;GO:0051223;GO:1903829;GO:1904951
P. melaninogenica	response to glucocorticoid	positive	0.0334159	113	586	9	0.0153584	0.079646	GO:0051384	GO:BP	20972	12777	GO:0031960
P. melaninogenica	response to dexamethasone	positive	0.0334159	39	586	5	0.00853242	0.128205	GO:0071548	GO:BP	20972	15616	GO:0051384;GO:1901654
P. melaninogenica	energy derivation by oxidation of organic compounds	positive	0.0334159	425	586	22	0.0375427	0.0517647	GO:0015980	GO:BP	20972	4818	GO:0006091
P. melaninogenica	calcium ion homeostasis	positive	0.0334159	225	586	14	0.0238908	0.0622222	GO:0055074	GO:BP	20972	13255	GO:0055080;GO:0098771
P. melaninogenica	regulation of cell growth	positive	0.0334159	399	586	21	0.0358362	0.0526316	GO:0001558	GO:BP	20972	336	GO:0016049;GO:0040008;GO:0051128
P. melaninogenica	cardiac muscle tissue development	positive	0.0334159	225	586	14	0.0238908	0.0622222	GO:0048738	GO:BP	20972	12145	GO:0007507;GO:0014706
P. melaninogenica	cellular response to molecule of bacterial origin	positive	0.0334159	225	586	14	0.0238908	0.0622222	GO:0071219	GO:BP	20972	15347	GO:0002237;GO:0071216
P. melaninogenica	phospholipid catabolic process	positive	0.0339761	56	586	6	0.0102389	0.107143	GO:0009395	GO:BP	20972	3308	GO:0006644;GO:0016042;GO:0046434
P. melaninogenica	negative regulation of protein localization	positive	0.0339761	202	586	13	0.0221843	0.0643564	GO:1903828	GO:BP	20972	21673	GO:0008104;GO:0032880;GO:0048519
P. melaninogenica	alpha-amino acid biosynthetic process	positive	0.0339761	56	586	6	0.0102389	0.107143	GO:1901607	GO:BP	20972	20185	GO:0008652;GO:0046394;GO:1901605
P. melaninogenica	regulation of protein processing	positive	0.0339761	56	586	6	0.0102389	0.107143	GO:0070613	GO:BP	20972	15092	GO:0016485;GO:0030162;GO:1903317
P. melaninogenica	pyrimidine nucleotide metabolic process	positive	0.0339761	56	586	6	0.0102389	0.107143	GO:0006220	GO:BP	20972	1940	GO:0009117;GO:0072527
P. melaninogenica	regulation of establishment of protein localization	positive	0.0347249	481	586	24	0.0409556	0.049896	GO:0070201	GO:BP	20972	14877	GO:0032880;GO:0045184
P. melaninogenica	negative regulation of T cell apoptotic process	positive	0.0350328	25	586	4	0.00682594	0.16	GO:0070233	GO:BP	20972	14896	GO:0070229;GO:0070231;GO:0070232
P. melaninogenica	positive regulation of activated T cell proliferation	positive	0.0350328	25	586	4	0.00682594	0.16	GO:0042104	GO:BP	20972	9330	GO:0042102;GO:0046006;GO:0050798
P. melaninogenica	positive regulation of calcium ion import	positive	0.0350328	25	586	4	0.00682594	0.16	GO:0090280	GO:BP	20972	16964	GO:0051928;GO:0070509;GO:0090279
P. melaninogenica	positive regulation of T-helper cell differentiation	positive	0.0350328	25	586	4	0.00682594	0.16	GO:0045624	GO:BP	20972	10706	GO:0042093;GO:0043372;GO:0045622;GO:0050778
P. melaninogenica	heart process	positive	0.0355291	251	586	15	0.0255973	0.059761	GO:0003015	GO:BP	20972	1417	GO:0003013
P. melaninogenica	postsynaptic membrane organization	positive	0.0358351	40	586	5	0.00853242	0.125	GO:0001941	GO:BP	20972	540	GO:0061024;GO:0099173
P. melaninogenica	regulation of stress-activated protein kinase signaling cascade	positive	0.0358351	40	586	5	0.00853242	0.125	GO:0070302	GO:BP	20972	14938	GO:0031098;GO:0080135;GO:1902531
P. melaninogenica	skin epidermis development	positive	0.035882	136	586	10	0.0170648	0.0735294	GO:0098773	GO:BP	20972	17647	GO:0008544;GO:0043588;GO:0060429
P. melaninogenica	negative regulation of protein depolymerization	positive	0.0358964	75	586	7	0.0119454	0.0933333	GO:1901880	GO:BP	20972	20371	GO:0043242;GO:0051261;GO:1901879
P. melaninogenica	positive regulation of protein localization to cell periphery	positive	0.0358964	75	586	7	0.0119454	0.0933333	GO:1904377	GO:BP	20972	22065	GO:1903829;GO:1904375;GO:1990778
P. melaninogenica	cellular response to insulin stimulus	positive	0.0361635	252	586	15	0.0255973	0.0595238	GO:0032869	GO:BP	20972	7354	GO:0032868;GO:0071375
P. melaninogenica	nucleoside catabolic process	positive	0.0361635	13	586	3	0.00511945	0.230769	GO:0009164	GO:BP	20972	3178	GO:0009116;GO:0034656;GO:1901658
P. melaninogenica	T cell activation via T cell receptor contact with antigen bound to MHC molecule on antigen presenting cell	positive	0.0361635	13	586	3	0.00511945	0.230769	GO:0002291	GO:BP	20972	792	GO:0002286
P. melaninogenica	cellular response to biotic stimulus	positive	0.0361635	252	586	15	0.0255973	0.0595238	GO:0071216	GO:BP	20972	15344	GO:0009607;GO:0051716
P. melaninogenica	pentose metabolic process	positive	0.0361635	13	586	3	0.00511945	0.230769	GO:0019321	GO:BP	20972	5350	GO:0005996
P. melaninogenica	neural crest cell migration	positive	0.0361635	57	586	6	0.0102389	0.105263	GO:0001755	GO:BP	20972	411	GO:0014032;GO:0090497
P. melaninogenica	memory T cell differentiation	positive	0.0361635	13	586	3	0.00511945	0.230769	GO:0043379	GO:BP	20972	9986	GO:0002292;GO:0090715
P. melaninogenica	skeletal muscle acetylcholine-gated channel clustering	positive	0.0361635	13	586	3	0.00511945	0.230769	GO:0071340	GO:BP	20972	15459	GO:0001941;GO:0007528;GO:0043113
P. melaninogenica	positive regulation of extrinsic apoptotic signaling pathway	positive	0.0361635	57	586	6	0.0102389	0.105263	GO:2001238	GO:BP	20972	24479	GO:0097191;GO:2001235;GO:2001236
P. melaninogenica	regulation of protein K63-linked ubiquitination	positive	0.0361635	13	586	3	0.00511945	0.230769	GO:1900044	GO:BP	20972	19122	GO:0070534;GO:1902914
P. melaninogenica	positive regulation of proteasomal protein catabolic process	positive	0.0377713	116	586	9	0.0153584	0.0775862	GO:1901800	GO:BP	20972	20311	GO:0010498;GO:0045732;GO:0061136
P. melaninogenica	carbohydrate transmembrane transport	positive	0.0377713	116	586	9	0.0153584	0.0775862	GO:0034219	GO:BP	20972	7943	GO:0008643;GO:0055085
P. melaninogenica	regulation of nucleocytoplasmic transport	positive	0.0377713	116	586	9	0.0153584	0.0775862	GO:0046822	GO:BP	20972	11539	GO:0006913;GO:0032386
P. melaninogenica	regulation of extracellular matrix organization	positive	0.038959	58	586	6	0.0102389	0.103448	GO:1903053	GO:BP	20972	21151	GO:0030198;GO:0051128
P. melaninogenica	synapse maturation	positive	0.038959	41	586	5	0.00853242	0.121951	GO:0060074	GO:BP	20972	13355	GO:0007399;GO:0021700;GO:0050808
P. melaninogenica	amyloid-beta metabolic process	positive	0.038959	58	586	6	0.0102389	0.103448	GO:0050435	GO:BP	20972	12335	GO:0008152
P. melaninogenica	secondary metabolic process	positive	0.038959	58	586	6	0.0102389	0.103448	GO:0019748	GO:BP	20972	5628	GO:0008152
P. melaninogenica	cerebellar cortex formation	positive	0.0392658	26	586	4	0.00682594	0.153846	GO:0021697	GO:BP	20972	5872	GO:0021696;GO:0048646
P. melaninogenica	Ras protein signal transduction	positive	0.0395301	117	586	9	0.0153584	0.0769231	GO:0007265	GO:BP	20972	2657	GO:0007264
P. melaninogenica	leukocyte apoptotic process	positive	0.0395301	117	586	9	0.0153584	0.0769231	GO:0071887	GO:BP	20972	15820	GO:0006915
P. melaninogenica	regulation of JNK cascade	positive	0.0405054	139	586	10	0.0170648	0.0719424	GO:0046328	GO:BP	20972	11266	GO:0007254;GO:0043408
P. melaninogenica	alcohol biosynthetic process	positive	0.0405054	139	586	10	0.0170648	0.0719424	GO:0046165	GO:BP	20972	11147	GO:0006066;GO:0044283
P. melaninogenica	regulation of extent of cell growth	positive	0.0409912	97	586	8	0.0136519	0.0824742	GO:0061387	GO:BP	20972	14373	GO:0001558;GO:0008361
P. melaninogenica	mesenchymal cell migration	positive	0.0420366	59	586	6	0.0102389	0.101695	GO:0090497	GO:BP	20972	17106	GO:0001667
P. melaninogenica	purine ribonucleoside triphosphate metabolic process	positive	0.0423485	257	586	15	0.0255973	0.0583658	GO:0009205	GO:BP	20972	3217	GO:0009144
P. melaninogenica	extracellular matrix organization	positive	0.0424297	307	586	17	0.0290102	0.0553746	GO:0030198	GO:BP	20972	6272	GO:0043062;GO:0045229
P. melaninogenica	regulation of T cell apoptotic process	positive	0.0425825	42	586	5	0.00853242	0.119048	GO:0070232	GO:BP	20972	14895	GO:0070228;GO:0070231
P. melaninogenica	regulation of striated muscle tissue development	positive	0.0425825	42	586	5	0.00853242	0.119048	GO:0016202	GO:BP	20972	4926	GO:0014706;GO:0048634;GO:1901861
P. melaninogenica	cellular response to environmental stimulus	positive	0.0429307	333	586	18	0.0307167	0.0540541	GO:0104004	GO:BP	20972	17955	GO:0051716
P. melaninogenica	cellular response to abiotic stimulus	positive	0.0429307	333	586	18	0.0307167	0.0540541	GO:0071214	GO:BP	20972	15342	GO:0009628;GO:0104004
P. melaninogenica	positive regulation of T cell differentiation	positive	0.0433643	119	586	9	0.0153584	0.0756303	GO:0045582	GO:BP	20972	10664	GO:0030217;GO:0045580;GO:0045621;GO:0050870
P. melaninogenica	purine nucleoside diphosphate metabolic process	positive	0.0433643	119	586	9	0.0153584	0.0756303	GO:0009135	GO:BP	20972	3152	GO:0009132
P. melaninogenica	purine ribonucleoside diphosphate metabolic process	positive	0.0433643	119	586	9	0.0153584	0.0756303	GO:0009179	GO:BP	20972	3193	GO:0009135;GO:0009185
P. melaninogenica	regulation of cell junction assembly	positive	0.0433643	258	586	15	0.0255973	0.0581395	GO:1901888	GO:BP	20972	20377	GO:0034329;GO:0044087;GO:0051128
P. melaninogenica	extracellular structure organization	positive	0.0433643	308	586	17	0.0290102	0.0551948	GO:0043062	GO:BP	20972	9846	GO:0016043
P. melaninogenica	immunological memory formation process	positive	0.0435647	14	586	3	0.00511945	0.214286	GO:0090715	GO:BP	20972	17209	GO:0090713
P. melaninogenica	protein localization to nuclear envelope	positive	0.0435647	14	586	3	0.00511945	0.214286	GO:0090435	GO:BP	20972	17076	GO:0034504
P. melaninogenica	cellular response to lithium ion	positive	0.0435647	14	586	3	0.00511945	0.214286	GO:0071285	GO:BP	20972	15406	GO:0010226;GO:0071248
P. melaninogenica	regulation of protein polyubiquitination	positive	0.0438538	27	586	4	0.00682594	0.148148	GO:1902914	GO:BP	20972	21060	GO:0000209;GO:0031396
P. melaninogenica	positive regulation of autophagy of mitochondrion	positive	0.0438538	27	586	4	0.00682594	0.148148	GO:1903599	GO:BP	20972	21525	GO:0000422;GO:0010508;GO:1903146
P. melaninogenica	protein refolding	positive	0.0438538	27	586	4	0.00682594	0.148148	GO:0042026	GO:BP	20972	9298	GO:0006457
P. melaninogenica	regulation of Rac protein signal transduction	positive	0.0438538	27	586	4	0.00682594	0.148148	GO:0035020	GO:BP	20972	8187	GO:0016601;GO:0051056
P. melaninogenica	external encapsulating structure organization	positive	0.0442812	309	586	17	0.0290102	0.0550162	GO:0045229	GO:BP	20972	10571	GO:0016043
P. melaninogenica	regulation of protein maturation	positive	0.0444827	60	586	6	0.0102389	0.1	GO:1903317	GO:BP	20972	21297	GO:0010468;GO:0051246;GO:0051604
P. melaninogenica	T cell apoptotic process	positive	0.0444827	60	586	6	0.0102389	0.1	GO:0070231	GO:BP	20972	14894	GO:0070227
P. melaninogenica	receptor clustering	positive	0.0444827	60	586	6	0.0102389	0.1	GO:0043113	GO:BP	20972	9872	GO:0072657
P. melaninogenica	regulation of intracellular transport	positive	0.0457827	260	586	15	0.0255973	0.0576923	GO:0032386	GO:BP	20972	7052	GO:0046907;GO:0051049;GO:0060341
P. melaninogenica	negative regulation of chemotaxis	positive	0.0459715	43	586	5	0.00853242	0.116279	GO:0050922	GO:BP	20972	12501	GO:0006935;GO:0032102;GO:0040013;GO:0050920
P. melaninogenica	macrophage chemotaxis	positive	0.0459715	43	586	5	0.00853242	0.116279	GO:0048246	GO:BP	20972	11759	GO:0030595;GO:1905517
P. melaninogenica	regulation of T cell differentiation	positive	0.0462061	188	586	12	0.0204778	0.0638298	GO:0045580	GO:BP	20972	10662	GO:0030217;GO:0045619;GO:0050863
P. melaninogenica	defense response to Gram-positive bacterium	positive	0.0473009	121	586	9	0.0153584	0.0743802	GO:0050830	GO:BP	20972	12426	GO:0042742
P. melaninogenica	carbohydrate transport	positive	0.0473009	121	586	9	0.0153584	0.0743802	GO:0008643	GO:BP	20972	3081	GO:0006810
P. melaninogenica	ADP catabolic process	positive	0.0474547	100	586	8	0.0136519	0.08	GO:0046032	GO:BP	20972	11028	GO:0009154;GO:0009181;GO:0046031
P. melaninogenica	negative regulation of leukocyte cell-cell adhesion	positive	0.0474704	143	586	10	0.0170648	0.0699301	GO:1903038	GO:BP	20972	21141	GO:0007159;GO:0022408;GO:1903037
P. melaninogenica	intrinsic apoptotic signaling pathway in response to oxidative stress	positive	0.0475035	61	586	6	0.0102389	0.0983607	GO:0008631	GO:BP	20972	3079	GO:0097193
P. melaninogenica	regulation of insulin secretion involved in cellular response to glucose stimulus	positive	0.0475035	61	586	6	0.0102389	0.0983607	GO:0061178	GO:BP	20972	14215	GO:0035773;GO:0050796;GO:0060341
P. melaninogenica	polyol biosynthetic process	positive	0.0475035	61	586	6	0.0102389	0.0983607	GO:0046173	GO:BP	20972	11155	GO:0019751;GO:0046165
P. melaninogenica	peptide metabolic process	positive	0.0475035	61	586	6	0.0102389	0.0983607	GO:0006518	GO:BP	20972	2130	GO:0008152
P. melaninogenica	muscle cell migration	positive	0.0475035	80	586	7	0.0119454	0.0875	GO:0014812	GO:BP	20972	4474	GO:0016477
P. melaninogenica	neural crest cell development	positive	0.0475035	80	586	7	0.0119454	0.0875	GO:0014032	GO:BP	20972	4386	GO:0014033;GO:0048864
P. melaninogenica	GMP metabolic process	positive	0.0486725	28	586	4	0.00682594	0.142857	GO:0046037	GO:BP	20972	11033	GO:0009150;GO:0009167
P. melaninogenica	cellular response to lipopolysaccharide	positive	0.0486841	214	586	13	0.0221843	0.0607477	GO:0071222	GO:BP	20972	15350	GO:0032496;GO:0071219;GO:0071396;GO:1901701
P. melaninogenica	nucleoside monophosphate biosynthetic process	positive	0.0487331	44	586	5	0.00853242	0.113636	GO:0009124	GO:BP	20972	3141	GO:0009123;GO:1901293
P. melaninogenica	regulation of muscle tissue development	positive	0.0487331	44	586	5	0.00853242	0.113636	GO:1901861	GO:BP	20972	20357	GO:0050793;GO:0060537
P. melaninogenica	regulation of axon extension	positive	0.0492404	81	586	7	0.0119454	0.0864198	GO:0030516	GO:BP	20972	6387	GO:0048638;GO:0048675;GO:0061387
P. melaninogenica	L-amino acid catabolic process	positive	0.0492404	81	586	7	0.0119454	0.0864198	GO:0170035	GO:BP	20972	19044	GO:0170033;GO:1901606
P. melaninogenica	positive regulation of proteasomal ubiquitin-dependent protein catabolic process	positive	0.0492404	81	586	7	0.0119454	0.0864198	GO:0032436	GO:BP	20972	7070	GO:0032434;GO:0043161;GO:1901800;GO:2000060
P. melaninogenica	complement activation	positive	0.0497406	62	586	6	0.0102389	0.0967742	GO:0006956	GO:BP	20972	2456	GO:0002252;GO:0002253;GO:0006959
P. melaninogenica	cadherin binding	positive	3.60216e-11	335	614	40	0.0651466	0.119403	GO:0045296	GO:MF	20208	5489	GO:0050839
P. melaninogenica	lyase activity	positive	1.99787e-07	207	614	26	0.0423453	0.125604	GO:0016829	GO:MF	20208	2924	GO:0003824
P. melaninogenica	antioxidant activity	positive	2.95136e-06	83	614	15	0.02443	0.180723	GO:0016209	GO:MF	20208	2651	GO:0003674
P. melaninogenica	carbon-carbon lyase activity	positive	3.1043e-06	51	614	12	0.019544	0.235294	GO:0016830	GO:MF	20208	2925	GO:0016829
P. melaninogenica	peroxidase activity	positive	8.87087e-06	56	614	12	0.019544	0.214286	GO:0004601	GO:MF	20208	882	GO:0016209;GO:0016684
P. melaninogenica	oxidoreductase activity, acting on peroxide as acceptor	positive	1.21327e-05	58	614	12	0.019544	0.206897	GO:0016684	GO:MF	20208	2814	GO:0016491
P. melaninogenica	sulfur compound binding	positive	1.21327e-05	263	614	26	0.0423453	0.0988593	GO:1901681	GO:MF	20208	9854	GO:0005488
P. melaninogenica	ubiquitin-like protein ligase binding	positive	3.39562e-05	317	614	28	0.0456026	0.0883281	GO:0044389	GO:MF	20208	5411	GO:0019899
P. melaninogenica	carboxy-lyase activity	positive	3.65663e-05	34	614	9	0.014658	0.264706	GO:0016831	GO:MF	20208	2926	GO:0016830
P. melaninogenica	hydrolase activity, acting on carbon-nitrogen (but not peptide) bonds, in linear amides	positive	5.41075e-05	68	614	12	0.019544	0.176471	GO:0016811	GO:MF	20208	2909	GO:0016810
P. melaninogenica	peroxiredoxin activity	positive	7.75332e-05	8	614	5	0.00814332	0.625	GO:0051920	GO:MF	20208	7410	GO:0004601
P. melaninogenica	protein phosphorylated amino acid binding	positive	7.75332e-05	59	614	11	0.0179153	0.186441	GO:0045309	GO:MF	20208	5494	GO:0051219
P. melaninogenica	ubiquitin protein ligase binding	positive	8.49269e-05	298	614	26	0.0423453	0.0872483	GO:0031625	GO:MF	20208	3859	GO:0044389
P. melaninogenica	hydrolase activity, acting on carbon-nitrogen (but not peptide) bonds	positive	0.000131248	132	614	16	0.0260586	0.121212	GO:0016810	GO:MF	20208	2908	GO:0016787
P. melaninogenica	carbon-oxygen lyase activity	positive	0.000163213	77	614	12	0.019544	0.155844	GO:0016835	GO:MF	20208	2929	GO:0016829
P. melaninogenica	intramolecular oxidoreductase activity	positive	0.000285955	56	614	10	0.0162866	0.178571	GO:0016860	GO:MF	20208	2950	GO:0016853
P. melaninogenica	actin binding	positive	0.000324288	447	614	32	0.0521173	0.0715884	GO:0003779	GO:MF	20208	348	GO:0008092
P. melaninogenica	growth factor activity	positive	0.000385632	162	614	17	0.0276873	0.104938	GO:0008083	GO:MF	20208	1504	GO:0048018
P. melaninogenica	cytokine receptor binding	positive	0.000637992	279	614	23	0.0374593	0.0824373	GO:0005126	GO:MF	20208	1259	GO:0005102
P. melaninogenica	oxidoreductase activity, acting on the CH-OH group of donors, NAD or NADP as acceptor	positive	0.000670323	120	614	14	0.0228013	0.116667	GO:0016616	GO:MF	20208	2763	GO:0016614
P. melaninogenica	enzyme inhibitor activity	positive	0.000809153	428	614	30	0.0488599	0.0700935	GO:0004857	GO:MF	20208	1092	GO:0030234;GO:0140678
P. melaninogenica	phosphoprotein binding	positive	0.000915139	93	614	12	0.019544	0.129032	GO:0051219	GO:MF	20208	7313	GO:0005515
P. melaninogenica	peptidase regulator activity	positive	0.000949511	230	614	20	0.0325733	0.0869565	GO:0061134	GO:MF	20208	7673	GO:0030234
P. melaninogenica	intramolecular oxidoreductase activity, interconverting aldoses and ketoses	positive	0.000973828	7	614	4	0.00651466	0.571429	GO:0016861	GO:MF	20208	2951	GO:0016860
P. melaninogenica	magnesium ion binding	positive	0.00106377	233	614	20	0.0325733	0.0858369	GO:0000287	GO:MF	20208	57	GO:0046872
P. melaninogenica	oxidoreductase activity, acting on CH-OH group of donors	positive	0.00139435	130	614	14	0.0228013	0.107692	GO:0016614	GO:MF	20208	2761	GO:0016491
P. melaninogenica	cytokine activity	positive	0.00142702	239	614	20	0.0325733	0.083682	GO:0005125	GO:MF	20208	1258	GO:0048018
P. melaninogenica	malate dehydrogenase activity	positive	0.00162356	8	614	4	0.00651466	0.5	GO:0016615	GO:MF	20208	2762	GO:0016614
P. melaninogenica	glycosaminoglycan binding	positive	0.00169148	243	614	20	0.0325733	0.0823045	GO:0005539	GO:MF	20208	1470	GO:0097367
P. melaninogenica	carbohydrate binding	positive	0.00188574	285	614	22	0.0358306	0.077193	GO:0030246	GO:MF	20208	3580	GO:0005488
P. melaninogenica	hydro-lyase activity	positive	0.0019211	59	614	9	0.014658	0.152542	GO:0016836	GO:MF	20208	2930	GO:0016835
P. melaninogenica	heparin binding	positive	0.00193347	171	614	16	0.0260586	0.0935673	GO:0008201	GO:MF	20208	1573	GO:0005539;GO:1901681
P. melaninogenica	endopeptidase regulator activity	positive	0.00242142	193	614	17	0.0276873	0.0880829	GO:0061135	GO:MF	20208	7674	GO:0061134
P. melaninogenica	ephrin receptor binding	positive	0.00264475	26	614	6	0.00977199	0.230769	GO:0046875	GO:MF	20208	5629	GO:0005102
P. melaninogenica	phosphatase activity	positive	0.00348654	281	614	21	0.034202	0.0747331	GO:0016791	GO:MF	20208	2897	GO:0042578
P. melaninogenica	phosphoserine residue binding	positive	0.00353468	10	614	4	0.00651466	0.4	GO:0050815	GO:MF	20208	7268	GO:0045309
P. melaninogenica	phospholipase inhibitor activity	positive	0.00533644	11	614	4	0.00651466	0.363636	GO:0004859	GO:MF	20208	1094	GO:0055102
P. melaninogenica	endopeptidase activity	positive	0.00552866	400	614	26	0.0423453	0.065	GO:0004175	GO:MF	20208	627	GO:0008233
P. melaninogenica	growth factor receptor binding	positive	0.00686071	139	614	13	0.0211726	0.0935252	GO:0070851	GO:MF	20208	7994	GO:0005102
P. melaninogenica	neurotrophin receptor binding	positive	0.00703875	12	614	4	0.00651466	0.333333	GO:0005165	GO:MF	20208	1294	GO:0005126
P. melaninogenica	molecular sequestering activity	positive	0.00703875	58	614	8	0.0130293	0.137931	GO:0140313	GO:MF	20208	9267	GO:0003674
P. melaninogenica	aldose reductase (NADPH) activity	positive	0.00703875	12	614	4	0.00651466	0.333333	GO:0004032	GO:MF	20208	508	GO:0008106
P. melaninogenica	carboxylic acid binding	positive	0.00817257	180	614	15	0.02443	0.0833333	GO:0031406	GO:MF	20208	3831	GO:0043168;GO:0043177
P. melaninogenica	monosaccharide binding	positive	0.0084462	75	614	9	0.014658	0.12	GO:0048029	GO:MF	20208	6621	GO:0030246;GO:0036094
P. melaninogenica	fatty acid binding	positive	0.0084462	46	614	7	0.0114007	0.152174	GO:0005504	GO:MF	20208	1451	GO:0008289;GO:0033293
P. melaninogenica	organic acid binding	positive	0.00871048	182	614	15	0.02443	0.0824176	GO:0043177	GO:MF	20208	5161	GO:0036094
P. melaninogenica	amylase activity	positive	0.0091316	6	614	3	0.00488599	0.5	GO:0016160	GO:MF	20208	2633	GO:0004553
P. melaninogenica	phosphotyrosine residue binding	positive	0.0091316	47	614	7	0.0114007	0.148936	GO:0001784	GO:MF	20208	237	GO:0045309
P. melaninogenica	type 1 fibroblast growth factor receptor binding	positive	0.0091316	6	614	3	0.00488599	0.5	GO:0005105	GO:MF	20208	1244	GO:0005104
P. melaninogenica	thioredoxin-dependent peroxiredoxin activity	positive	0.0091316	6	614	3	0.00488599	0.5	GO:0140824	GO:MF	20208	9486	GO:0051920
P. melaninogenica	thioredoxin peroxidase activity	positive	0.0091316	6	614	3	0.00488599	0.5	GO:0008379	GO:MF	20208	1633	GO:0140824
P. melaninogenica	actin filament binding	positive	0.0106281	207	614	16	0.0260586	0.0772947	GO:0051015	GO:MF	20208	7284	GO:0003779;GO:0044877
P. melaninogenica	receptor tyrosine kinase binding	positive	0.0110295	79	614	9	0.014658	0.113924	GO:0030971	GO:MF	20208	3789	GO:0005102;GO:1990782
P. melaninogenica	protein tyrosine kinase binding	positive	0.0110723	113	614	11	0.0179153	0.0973451	GO:1990782	GO:MF	20208	10056	GO:0019901
P. melaninogenica	chloride ion binding	positive	0.0110723	14	614	4	0.00651466	0.285714	GO:0031404	GO:MF	20208	3829	GO:0043168
P. melaninogenica	semaphorin receptor binding	positive	0.011074	24	614	5	0.00814332	0.208333	GO:0030215	GO:MF	20208	3573	GO:0005102
P. melaninogenica	protein sequestering activity	positive	0.0112315	36	614	6	0.00977199	0.166667	GO:0140311	GO:MF	20208	9265	GO:0140313
P. melaninogenica	growth factor binding	positive	0.0121805	133	614	12	0.019544	0.0902256	GO:0019838	GO:MF	20208	3436	GO:0005515
P. melaninogenica	RNA polymerase II CTD heptapeptide repeat modifying activity	positive	0.0128865	135	614	12	0.019544	0.0888889	GO:0140994	GO:MF	20208	9579	GO:0140096
P. melaninogenica	peptidase inhibitor activity	positive	0.0128865	174	614	14	0.0228013	0.0804598	GO:0030414	GO:MF	20208	3645	GO:0004857;GO:0061134
P. melaninogenica	lipase inhibitor activity	positive	0.0128865	15	614	4	0.00651466	0.266667	GO:0055102	GO:MF	20208	7648	GO:0004857
P. melaninogenica	carbonate dehydratase activity	positive	0.0128865	15	614	4	0.00651466	0.266667	GO:0004089	GO:MF	20208	556	GO:0016836
P. melaninogenica	scaffold protein binding	positive	0.0142781	68	614	8	0.0130293	0.117647	GO:0097110	GO:MF	20208	8305	GO:0005515
P. melaninogenica	ribonucleoprotein complex binding	positive	0.0144655	177	614	14	0.0228013	0.079096	GO:0043021	GO:MF	20208	5138	GO:0044877
P. melaninogenica	exopeptidase activity	positive	0.0146865	102	614	10	0.0162866	0.0980392	GO:0008238	GO:MF	20208	1581	GO:0008233
P. melaninogenica	insulin-like growth factor receptor binding	positive	0.0153095	16	614	4	0.00651466	0.25	GO:0005159	GO:MF	20208	1289	GO:0005102
P. melaninogenica	nucleotidase activity	positive	0.0153095	16	614	4	0.00651466	0.25	GO:0008252	GO:MF	20208	1587	GO:0016791
P. melaninogenica	NADP binding	positive	0.015384	54	614	7	0.0114007	0.12963	GO:0050661	GO:MF	20208	7240	GO:0030554
P. melaninogenica	fibroblast growth factor receptor binding	positive	0.015384	27	614	5	0.00814332	0.185185	GO:0005104	GO:MF	20208	1243	GO:0070851
P. melaninogenica	phosphoric ester hydrolase activity	positive	0.015384	374	614	23	0.0374593	0.0614973	GO:0042578	GO:MF	20208	5058	GO:0016788
P. melaninogenica	RNA polymerase II CTD heptapeptide repeat P3 isomerase activity	positive	0.0154573	40	614	6	0.00977199	0.15	GO:0140839	GO:MF	20208	9501	GO:0140838
P. melaninogenica	RNA polymerase II CTD heptapeptide repeat peptidyl-prolyl isomerase activity	positive	0.0154573	40	614	6	0.00977199	0.15	GO:0140838	GO:MF	20208	9500	GO:0003755;GO:0140994
P. melaninogenica	RNA polymerase II CTD heptapeptide repeat P6 isomerase activity	positive	0.0154573	40	614	6	0.00977199	0.15	GO:0140840	GO:MF	20208	9502	GO:0140838
P. melaninogenica	serine-type peptidase activity	positive	0.0160539	201	614	15	0.02443	0.0746269	GO:0008236	GO:MF	20208	1579	GO:0008233;GO:0017171
P. melaninogenica	modified amino acid binding	positive	0.0161226	87	614	9	0.014658	0.103448	GO:0072341	GO:MF	20208	8085	GO:0005488
P. melaninogenica	oxidoreductase activity, acting on a sulfur group of donors	positive	0.0163003	55	614	7	0.0114007	0.127273	GO:0016667	GO:MF	20208	2802	GO:0016491
P. melaninogenica	chemorepellent activity	positive	0.0171298	28	614	5	0.00814332	0.178571	GO:0045499	GO:MF	20208	5514	GO:0048018
P. melaninogenica	GDP-dissociation inhibitor activity	positive	0.017751	17	614	4	0.00651466	0.235294	GO:0005092	GO:MF	20208	1237	GO:0030695
P. melaninogenica	serine hydrolase activity	positive	0.0187195	205	614	15	0.02443	0.0731707	GO:0017171	GO:MF	20208	3079	GO:0016787
P. melaninogenica	actin monomer binding	positive	0.0195309	29	614	5	0.00814332	0.172414	GO:0003785	GO:MF	20208	349	GO:0003779
P. melaninogenica	alcohol dehydrogenase (NADP+) activity	positive	0.0195309	29	614	5	0.00814332	0.172414	GO:0008106	GO:MF	20208	1513	GO:0018455
P. melaninogenica	endopeptidase inhibitor activity	positive	0.0210782	167	614	13	0.0211726	0.0778443	GO:0004866	GO:MF	20208	1100	GO:0030414;GO:0061135
P. melaninogenica	quinone binding	positive	0.021218	18	614	4	0.00651466	0.222222	GO:0048038	GO:MF	20208	6625	GO:0036094
P. melaninogenica	acid phosphatase activity	positive	0.0230451	9	614	3	0.00488599	0.333333	GO:0003993	GO:MF	20208	484	GO:0016791
P. melaninogenica	hemoglobin binding	positive	0.0230451	9	614	3	0.00488599	0.333333	GO:0030492	GO:MF	20208	3648	GO:0005515
P. melaninogenica	virion binding	positive	0.0230451	9	614	3	0.00488599	0.333333	GO:0046790	GO:MF	20208	5616	GO:0005515
P. melaninogenica	protein-folding chaperone binding	positive	0.0246164	131	614	11	0.0179153	0.0839695	GO:0051087	GO:MF	20208	7302	GO:0005515
P. melaninogenica	alcohol dehydrogenase [NAD(P)+] activity	positive	0.0251428	45	614	6	0.00977199	0.133333	GO:0018455	GO:MF	20208	3103	GO:0016616
P. melaninogenica	peptidyl-prolyl cis-trans isomerase activity	positive	0.0251428	45	614	6	0.00977199	0.133333	GO:0003755	GO:MF	20208	344	GO:0016859;GO:0140096
P. melaninogenica	electron transfer activity	positive	0.0256164	113	614	10	0.0162866	0.0884956	GO:0009055	GO:MF	20208	2077	GO:0003674
P. melaninogenica	monocarboxylic acid binding	positive	0.0272525	78	614	8	0.0130293	0.102564	GO:0033293	GO:MF	20208	4232	GO:0031406
P. melaninogenica	nucleoside diphosphate kinase activity	positive	0.0284081	20	614	4	0.00651466	0.2	GO:0004550	GO:MF	20208	839	GO:0016776;GO:0019205
P. melaninogenica	haptoglobin binding	positive	0.0288702	10	614	3	0.00488599	0.3	GO:0031720	GO:MF	20208	3901	GO:0005515
P. melaninogenica	molecular condensate scaffold activity	positive	0.0288702	47	614	6	0.00977199	0.12766	GO:0140693	GO:MF	20208	9409	GO:0030674
P. melaninogenica	calcium-dependent protein binding	positive	0.0295389	80	614	8	0.0130293	0.1	GO:0048306	GO:MF	20208	6639	GO:0005515
P. melaninogenica	cis-trans isomerase activity	positive	0.0317226	48	614	6	0.00977199	0.125	GO:0016859	GO:MF	20208	2949	GO:0016853
P. melaninogenica	sialic acid binding	positive	0.0328699	21	614	4	0.00651466	0.190476	GO:0033691	GO:MF	20208	4314	GO:0031406;GO:0097367
P. melaninogenica	insulin receptor binding	positive	0.0328699	21	614	4	0.00651466	0.190476	GO:0005158	GO:MF	20208	1288	GO:0005102
P. melaninogenica	protease binding	positive	0.034067	139	614	11	0.0179153	0.0791367	GO:0002020	GO:MF	20208	278	GO:0019899
P. melaninogenica	oxidoreductase activity, acting on a sulfur group of donors, NAD(P) as acceptor	positive	0.0369548	11	614	3	0.00488599	0.272727	GO:0016668	GO:MF	20208	2803	GO:0016667
P. melaninogenica	phosphatidylinositol transfer activity	positive	0.0369548	11	614	3	0.00488599	0.272727	GO:0008526	GO:MF	20208	1736	GO:0120014
P. melaninogenica	serine-type endopeptidase activity	positive	0.0401962	184	614	13	0.0211726	0.0706522	GO:0004252	GO:MF	20208	639	GO:0004175;GO:0008236
P. melaninogenica	signaling receptor complex adaptor activity	positive	0.0411557	51	614	6	0.00977199	0.117647	GO:0030159	GO:MF	20208	3563	GO:0035591
P. melaninogenica	protein kinase inhibitor activity	positive	0.0466439	87	614	8	0.0130293	0.091954	GO:0004860	GO:MF	20208	1095	GO:0019210;GO:0019887
P. melaninogenica	metalloexopeptidase activity	positive	0.0470739	70	614	7	0.0114007	0.1	GO:0008235	GO:MF	20208	1578	GO:0008237;GO:0008238
P. melaninogenica	Carbon metabolism	positive	2.04247e-08	116	414	25	0.0603865	0.215517	KEGG:01200	KEGG	8716	187	KEGG:00000
P. melaninogenica	Pentose phosphate pathway	positive	9.89865e-06	31	414	11	0.02657	0.354839	KEGG:00030	KEGG	8716	4	KEGG:00000
P. melaninogenica	Biosynthesis of cofactors	positive	0.00324642	154	414	20	0.0483092	0.12987	KEGG:01240	KEGG	8716	193	KEGG:00000
P. melaninogenica	Pyruvate metabolism	positive	0.00380698	47	414	10	0.0241546	0.212766	KEGG:00620	KEGG	8716	101	KEGG:00000
P. melaninogenica	Neurotrophin signaling pathway	positive	0.00782521	119	414	16	0.0386473	0.134454	KEGG:04722	KEGG	8716	365	KEGG:00000
P. melaninogenica	Biosynthesis of amino acids	positive	0.00782521	74	414	12	0.0289855	0.162162	KEGG:01230	KEGG	8716	191	KEGG:00000
P. melaninogenica	Fructose and mannose metabolism	positive	0.00782521	35	414	8	0.0193237	0.228571	KEGG:00051	KEGG	8716	6	KEGG:00000
P. melaninogenica	PI3K-Akt signaling pathway	positive	0.015153	358	414	32	0.0772947	0.0893855	KEGG:04151	KEGG	8716	294	KEGG:00000
P. melaninogenica	Glyoxylate and dicarboxylate metabolism	positive	0.0172303	31	414	7	0.0169082	0.225806	KEGG:00630	KEGG	8716	109	KEGG:00000
P. melaninogenica	Nucleotide metabolism	positive	0.0176029	84	414	12	0.0289855	0.142857	KEGG:01232	KEGG	8716	192	KEGG:00000
P. melaninogenica	Cytokine-cytokine receptor interaction	positive	0.0181433	291	414	27	0.0652174	0.0927835	KEGG:04060	KEGG	8716	260	KEGG:00000
P. melaninogenica	Purine metabolism	positive	0.0234318	126	414	15	0.0362319	0.119048	KEGG:00230	KEGG	8716	23	KEGG:00000
P. melaninogenica	Glycolysis / Gluconeogenesis	positive	0.027868	67	414	10	0.0241546	0.149254	KEGG:00010	KEGG	8716	2	KEGG:00000
P. melaninogenica	Folate biosynthesis	positive	0.0388737	28	414	6	0.0144928	0.214286	KEGG:00790	KEGG	8716	127	KEGG:00000
P. melaninogenica	JAK-STAT signaling pathway	positive	0.0394784	163	414	17	0.0410628	0.104294	KEGG:04630	KEGG	8716	345	KEGG:00000
P. melaninogenica	Tryptophan metabolism	positive	0.0483895	40	414	7	0.0169082	0.175	KEGG:00380	KEGG	8716	49	KEGG:00000
P. melaninogenica	Cysteine and methionine metabolism	positive	0.0483895	51	414	8	0.0193237	0.156863	KEGG:00270	KEGG	8716	31	KEGG:00000
P. melaninogenica	Gene and protein expression by JAK-STAT signaling after Interleukin-12 stimulation	positive	1.42022e-06	38	461	13	0.0281996	0.342105	REAC:R-HSA-8950505	REAC	11056	1090	REAC:R-HSA-9020591
P. melaninogenica	Interleukin-12 signaling	positive	1.72592e-05	48	461	13	0.0281996	0.270833	REAC:R-HSA-9020591	REAC	11056	1287	REAC:R-HSA-447115
P. melaninogenica	Interleukin-12 family signaling	positive	2.0755e-05	58	461	14	0.0303688	0.241379	REAC:R-HSA-447115	REAC	11056	1286	REAC:R-HSA-449147
P. melaninogenica	Signaling by Interleukins	positive	0.000105475	476	461	44	0.0954447	0.092437	REAC:R-HSA-449147	REAC	11056	2358	REAC:R-HSA-1280215
P. melaninogenica	Programmed Cell Death	positive	0.000311811	208	461	25	0.0542299	0.120192	REAC:R-HSA-5357801	REAC	11056	1876	REAC:0000000
P. melaninogenica	Neutrophil degranulation	positive	0.000496825	476	461	42	0.0911063	0.0882353	REAC:R-HSA-6798695	REAC	11056	1661	REAC:R-HSA-168249
P. melaninogenica	Apoptosis	positive	0.000496825	176	461	22	0.0477223	0.125	REAC:R-HSA-109581	REAC	11056	166	REAC:R-HSA-5357801
P. melaninogenica	SARS-CoV-2 targets host intracellular signalling and regulatory pathways	positive	0.000496825	12	461	6	0.0130152	0.5	REAC:R-HSA-9755779	REAC	11056	2213	REAC:R-HSA-9705683
P. melaninogenica	Chk1/Chk2(Cds1) mediated inactivation of Cyclin B:Cdk1 complex	positive	0.000792809	13	461	6	0.0130152	0.461538	REAC:R-HSA-75035	REAC	11056	364	REAC:R-HSA-69473
P. melaninogenica	Detoxification of Reactive Oxygen Species	positive	0.00101632	35	461	9	0.0195228	0.257143	REAC:R-HSA-3299685	REAC	11056	762	REAC:R-HSA-9711123
P. melaninogenica	Pentose phosphate pathway	positive	0.00151965	15	461	6	0.0130152	0.4	REAC:R-HSA-71336	REAC	11056	1790	REAC:R-HSA-71387
P. melaninogenica	Activation of BAD and translocation to mitochondria	positive	0.00151965	15	461	6	0.0130152	0.4	REAC:R-HSA-111447	REAC	11056	82	REAC:R-HSA-114452
P. melaninogenica	SARS-CoV-1 targets host intracellular signalling and regulatory pathways	positive	0.00151965	15	461	6	0.0130152	0.4	REAC:R-HSA-9735871	REAC	11056	2204	REAC:R-HSA-9692914
P. melaninogenica	Metabolism of nucleotides	positive	0.00171921	91	461	14	0.0303688	0.153846	REAC:R-HSA-15869	REAC	11056	1494	REAC:R-HSA-1430728
P. melaninogenica	Apoptotic execution phase	positive	0.00290909	51	461	10	0.021692	0.196078	REAC:R-HSA-75153	REAC	11056	170	REAC:R-HSA-109581
P. melaninogenica	Cellular response to chemical stress	positive	0.00335833	206	461	22	0.0477223	0.106796	REAC:R-HSA-9711123	REAC	11056	350	REAC:R-HSA-2262752
P. melaninogenica	Apoptotic cleavage of cellular proteins	positive	0.00760102	37	461	8	0.0173536	0.216216	REAC:R-HSA-111465	REAC	11056	169	REAC:R-HSA-75153
P. melaninogenica	TP53 Regulates Metabolic Genes	positive	0.00785126	81	461	12	0.0260304	0.148148	REAC:R-HSA-5628897	REAC	11056	2549	REAC:R-HSA-3700989
P. melaninogenica	Purine catabolism	positive	0.0109844	14	461	5	0.010846	0.357143	REAC:R-HSA-74259	REAC	11056	1896	REAC:R-HSA-8956319
P. melaninogenica	Digestion	positive	0.0125058	22	461	6	0.0130152	0.272727	REAC:R-HSA-8935690	REAC	11056	779	REAC:R-HSA-8963743
P. melaninogenica	Intrinsic Pathway for Apoptosis	positive	0.0196868	54	461	9	0.0195228	0.166667	REAC:R-HSA-109606	REAC	11056	1319	REAC:R-HSA-109581
P. melaninogenica	Cell recruitment (pro-inflammatory response)	positive	0.0237213	25	461	6	0.0130152	0.24	REAC:R-HSA-9664424	REAC	11056	342	REAC:R-HSA-9658195
P. melaninogenica	Purinergic signaling in leishmaniasis infection	positive	0.0237213	25	461	6	0.0130152	0.24	REAC:R-HSA-9660826	REAC	11056	1899	REAC:R-HSA-9664424
P. melaninogenica	Immunoregulatory interactions between a Lymphoid and a non-Lymphoid cell	positive	0.0275039	182	461	18	0.0390456	0.0989011	REAC:R-HSA-198933	REAC	11056	1220	REAC:R-HSA-1280218
P. melaninogenica	SARS-CoV-1-host interactions	positive	0.0275039	95	461	12	0.0260304	0.126316	REAC:R-HSA-9692914	REAC	11056	2205	REAC:R-HSA-9678108
P. melaninogenica	Digestion and absorption	positive	0.0275039	26	461	6	0.0130152	0.230769	REAC:R-HSA-8963743	REAC	11056	780	REAC:0000000
P. melaninogenica	Interconversion of nucleotide di- and triphosphates	positive	0.0321717	27	461	6	0.0130152	0.222222	REAC:R-HSA-499943	REAC	11056	1276	REAC:R-HSA-15869
P. melaninogenica	Ribavirin ADME	positive	0.0340662	11	461	4	0.00867679	0.363636	REAC:R-HSA-9755088	REAC	11056	2189	REAC:R-HSA-9748784
P. melaninogenica	Sulfur amino acid metabolism	positive	0.0371277	28	461	6	0.0130152	0.214286	REAC:R-HSA-1614635	REAC	11056	2455	REAC:R-HSA-71291
P. melaninogenica	Reversible hydration of carbon dioxide	positive	0.0439335	12	461	4	0.00867679	0.333333	REAC:R-HSA-1475029	REAC	11056	2186	REAC:R-HSA-1430728
P. melaninogenica	Erythropoietin activates RAS	positive	0.0439335	12	461	4	0.00867679	0.333333	REAC:R-HSA-9027284	REAC	11056	899	REAC:R-HSA-9006335
P. melaninogenica	Regulation of localization of FOXO transcription factors	positive	0.0439335	12	461	4	0.00867679	0.333333	REAC:R-HSA-9614399	REAC	11056	2126	REAC:R-HSA-9614085
P. melaninogenica	Activation of BH3-only proteins	positive	0.0458497	30	461	6	0.0130152	0.2	REAC:R-HSA-114452	REAC	11056	83	REAC:R-HSA-109606
P. melaninogenica	MECP2 regulates transcription of neuronal ligands	positive	0.0458497	6	461	3	0.00650759	0.5	REAC:R-HSA-9022702	REAC	11056	1414	REAC:R-HSA-8986944
P. melaninogenica	Protein repair	positive	0.0458497	6	461	3	0.00650759	0.5	REAC:R-HSA-5676934	REAC	11056	1890	REAC:R-HSA-392499
P. melaninogenica	NADE modulates death signalling	positive	0.0458497	6	461	3	0.00650759	0.5	REAC:R-HSA-205025	REAC	11056	1573	REAC:R-HSA-204998
S. anginosus	nucleotide metabolic process	negative	2.42738e-18	495	1112	83	0.0746403	0.167677	GO:0009117	GO:BP	20972	3136	GO:0006753
S. anginosus	peptidyl-amino acid modification	negative	1.09376e-16	495	1112	80	0.0719424	0.161616	GO:0018193	GO:BP	20972	5096	GO:0036211
S. anginosus	ribose phosphate metabolic process	negative	3.16114e-15	381	1112	66	0.0593525	0.173228	GO:0019693	GO:BP	20972	5607	GO:0006796;GO:0019637;GO:1901135
S. anginosus	ribonucleotide metabolic process	negative	5.156e-14	374	1112	63	0.0566547	0.168449	GO:0009259	GO:BP	20972	3268	GO:0009117;GO:0019693
S. anginosus	purine nucleotide metabolic process	negative	1.15047e-13	433	1112	68	0.0611511	0.157044	GO:0006163	GO:BP	20972	1895	GO:0009117;GO:0072521
S. anginosus	nucleoside triphosphate metabolic process	negative	1.00762e-12	279	1112	51	0.0458633	0.182796	GO:0009141	GO:BP	20972	3158	GO:0006753
S. anginosus	purine ribonucleotide metabolic process	negative	1.81803e-11	352	1112	56	0.0503597	0.159091	GO:0009150	GO:BP	20972	3167	GO:0006163;GO:0009259
S. anginosus	purine nucleoside triphosphate metabolic process	negative	2.80195e-10	263	1112	45	0.0404676	0.171103	GO:0009144	GO:BP	20972	3161	GO:0009141
S. anginosus	generation of precursor metabolites and energy	negative	4.14203e-10	483	1112	65	0.0584532	0.134576	GO:0006091	GO:BP	20972	1853	GO:0008152
S. anginosus	nucleotide catabolic process	negative	5.40209e-10	164	1112	34	0.0305755	0.207317	GO:0009166	GO:BP	20972	3180	GO:0009117;GO:1901292
S. anginosus	nucleoside phosphate catabolic process	negative	7.54321e-10	184	1112	36	0.0323741	0.195652	GO:1901292	GO:BP	20972	19979	GO:0006753;GO:0034655;GO:0046434
S. anginosus	energy derivation by oxidation of organic compounds	negative	1.01875e-09	425	1112	59	0.0530576	0.138824	GO:0015980	GO:BP	20972	4818	GO:0006091
S. anginosus	purine ribonucleoside triphosphate metabolic process	negative	1.50808e-09	257	1112	43	0.0386691	0.167315	GO:0009205	GO:BP	20972	3217	GO:0009144
S. anginosus	pyruvate metabolic process	negative	1.67303e-09	128	1112	29	0.0260791	0.226562	GO:0006090	GO:BP	20972	1852	GO:0032787
S. anginosus	carbohydrate derivative catabolic process	negative	1.69769e-09	248	1112	42	0.0377698	0.169355	GO:1901136	GO:BP	20972	19877	GO:0009056;GO:1901135
S. anginosus	ribonucleotide catabolic process	negative	2.18261e-09	138	1112	30	0.0269784	0.217391	GO:0009261	GO:BP	20972	3270	GO:0009166;GO:0009259;GO:1901136
S. anginosus	organophosphate catabolic process	negative	4.60079e-09	246	1112	41	0.0368705	0.166667	GO:0046434	GO:BP	20972	11327	GO:0009056;GO:0019637
S. anginosus	nucleoside phosphate biosynthetic process	negative	1.10026e-08	317	1112	47	0.0422662	0.148265	GO:1901293	GO:BP	20972	19980	GO:0006753;GO:0034654;GO:0090407
S. anginosus	purine nucleotide catabolic process	negative	1.37831e-08	140	1112	29	0.0260791	0.207143	GO:0006195	GO:BP	20972	1921	GO:0006163;GO:0009166;GO:0072523
S. anginosus	purine-containing compound catabolic process	negative	4.80322e-08	157	1112	30	0.0269784	0.191083	GO:0072523	GO:BP	20972	16247	GO:0009056;GO:0072521
S. anginosus	purine ribonucleotide catabolic process	negative	5.70884e-08	131	1112	27	0.0242806	0.206107	GO:0009154	GO:BP	20972	3171	GO:0006195;GO:0009150;GO:0009261
S. anginosus	ribonucleoside diphosphate catabolic process	negative	6.366e-08	106	1112	24	0.0215827	0.226415	GO:0009191	GO:BP	20972	3204	GO:0009134;GO:0009185
S. anginosus	glycolytic process	negative	6.53636e-08	98	1112	23	0.0206835	0.234694	GO:0006096	GO:BP	20972	1855	GO:0006090;GO:0006091;GO:0009060;GO:0016052;GO:0019364;GO:0046032;GO:0046034;GO:0046496
S. anginosus	ADP catabolic process	negative	9.71278e-08	100	1112	23	0.0206835	0.23	GO:0046032	GO:BP	20972	11028	GO:0009154;GO:0009181;GO:0046031
S. anginosus	regulation of apoptotic signaling pathway	negative	1.06702e-07	376	1112	50	0.044964	0.132979	GO:2001233	GO:BP	20972	24474	GO:0009966;GO:0042981;GO:0097190
S. anginosus	nucleoside diphosphate catabolic process	negative	1.08831e-07	109	1112	24	0.0215827	0.220183	GO:0009134	GO:BP	20972	3151	GO:0009132;GO:1901292
S. anginosus	nucleoside diphosphate metabolic process	negative	1.23463e-07	136	1112	27	0.0242806	0.198529	GO:0009132	GO:BP	20972	3149	GO:0006753
S. anginosus	cellular respiration	negative	1.24269e-07	332	1112	46	0.0413669	0.138554	GO:0045333	GO:BP	20972	10591	GO:0015980
S. anginosus	pyridine nucleotide catabolic process	negative	1.38109e-07	102	1112	23	0.0206835	0.22549	GO:0019364	GO:BP	20972	5385	GO:0009166;GO:0072526
S. anginosus	nicotinamide nucleotide metabolic process	negative	1.39789e-07	165	1112	30	0.0269784	0.181818	GO:0046496	GO:BP	20972	11365	GO:0009117;GO:0072524
S. anginosus	purine ribonucleoside diphosphate catabolic process	negative	1.63687e-07	103	1112	23	0.0206835	0.223301	GO:0009181	GO:BP	20972	3195	GO:0009137;GO:0009179;GO:0009191
S. anginosus	purine nucleoside diphosphate catabolic process	negative	1.63687e-07	103	1112	23	0.0206835	0.223301	GO:0009137	GO:BP	20972	3154	GO:0009134;GO:0009135
S. anginosus	aerobic respiration	negative	1.85468e-07	292	1112	42	0.0377698	0.143836	GO:0009060	GO:BP	20972	3096	GO:0045333
S. anginosus	ribonucleoside diphosphate metabolic process	negative	1.88796e-07	130	1112	26	0.0233813	0.2	GO:0009185	GO:BP	20972	3199	GO:0009132
S. anginosus	pyridine-containing compound catabolic process	negative	2.30074e-07	105	1112	23	0.0206835	0.219048	GO:0072526	GO:BP	20972	16250	GO:0009056;GO:0072524
S. anginosus	ADP metabolic process	negative	3.30242e-07	107	1112	23	0.0206835	0.214953	GO:0046031	GO:BP	20972	11027	GO:0009150;GO:0009179
S. anginosus	ATP metabolic process	negative	3.33846e-07	233	1112	36	0.0323741	0.154506	GO:0046034	GO:BP	20972	11030	GO:0009150;GO:0009205
S. anginosus	pyridine-containing compound metabolic process	negative	3.95699e-07	173	1112	30	0.0269784	0.17341	GO:0072524	GO:BP	20972	16248	GO:0008152
S. anginosus	positive regulation of secretion	negative	4.14406e-07	312	1112	43	0.0386691	0.137821	GO:0051047	GO:BP	20972	12586	GO:0046903;GO:0051046;GO:0051050
S. anginosus	positive regulation of secretion by cell	negative	4.31107e-07	290	1112	41	0.0368705	0.141379	GO:1903532	GO:BP	20972	21475	GO:0032940;GO:0048522;GO:0051047;GO:1903530
S. anginosus	regulation of endocytosis	negative	5.15217e-07	292	1112	41	0.0368705	0.140411	GO:0030100	GO:BP	20972	6243	GO:0006897;GO:0051128;GO:0060627
S. anginosus	small molecule catabolic process	negative	5.50125e-07	350	1112	46	0.0413669	0.131429	GO:0044282	GO:BP	20972	10247	GO:0009056;GO:0044281
S. anginosus	alcohol metabolic process	negative	6.50079e-07	352	1112	46	0.0413669	0.130682	GO:0006066	GO:BP	20972	1832	GO:0044281
S. anginosus	peptidyl-serine modification	negative	7.18539e-07	103	1112	22	0.0197842	0.213592	GO:0018209	GO:BP	20972	5111	GO:0018193
S. anginosus	regulation of protein modification by small protein conjugation or removal	negative	1.33835e-06	236	1112	35	0.0314748	0.148305	GO:1903320	GO:BP	20972	21300	GO:0070647;GO:1901873
S. anginosus	regulation of autophagy	negative	1.63008e-06	364	1112	46	0.0413669	0.126374	GO:0010506	GO:BP	20972	3996	GO:0006914;GO:0009894
S. anginosus	phosphatidylinositol 3-kinase/protein kinase B signal transduction	negative	1.72654e-06	306	1112	41	0.0368705	0.133987	GO:0043491	GO:BP	20972	10057	GO:0141124
S. anginosus	protein autophosphorylation	negative	2.14837e-06	157	1112	27	0.0242806	0.171975	GO:0046777	GO:BP	20972	11525	GO:0006468
S. anginosus	purine ribonucleoside diphosphate metabolic process	negative	2.17977e-06	119	1112	23	0.0206835	0.193277	GO:0009179	GO:BP	20972	3193	GO:0009135;GO:0009185
S. anginosus	purine nucleoside diphosphate metabolic process	negative	2.17977e-06	119	1112	23	0.0206835	0.193277	GO:0009135	GO:BP	20972	3152	GO:0009132
S. anginosus	peptidyl-serine phosphorylation	negative	2.17977e-06	101	1112	21	0.0188849	0.207921	GO:0018105	GO:BP	20972	5069	GO:0006468;GO:0018209
S. anginosus	B cell activation	negative	2.17977e-06	286	1112	39	0.0350719	0.136364	GO:0042113	GO:BP	20972	9332	GO:0046649
S. anginosus	regulation of post-translational protein modification	negative	2.17977e-06	241	1112	35	0.0314748	0.145228	GO:1901873	GO:BP	20972	20366	GO:0031399;GO:0043687
S. anginosus	carbohydrate catabolic process	negative	2.31474e-06	178	1112	29	0.0260791	0.162921	GO:0016052	GO:BP	20972	4842	GO:0005975;GO:0009056
S. anginosus	regulation of small molecule metabolic process	negative	3.0353e-06	313	1112	41	0.0368705	0.13099	GO:0062012	GO:BP	20972	14679	GO:0019222;GO:0044281
S. anginosus	regulation of protein-containing complex assembly	negative	3.13515e-06	422	1112	50	0.044964	0.118483	GO:0043254	GO:BP	20972	9920	GO:0044087;GO:0051128;GO:0065003
S. anginosus	positive regulation of mitotic cell cycle	negative	3.93937e-06	123	1112	23	0.0206835	0.186992	GO:0045931	GO:BP	20972	10947	GO:0000278;GO:0007346;GO:0045787
S. anginosus	nucleotide biosynthetic process	negative	4.69214e-06	227	1112	33	0.0296763	0.145374	GO:0009165	GO:BP	20972	3179	GO:0009117;GO:1901293
S. anginosus	immune response-regulating cell surface receptor signaling pathway	negative	5.03079e-06	343	1112	43	0.0386691	0.125364	GO:0002768	GO:BP	20972	1233	GO:0002764;GO:0007166
S. anginosus	regulation of intrinsic apoptotic signaling pathway	negative	5.4203e-06	175	1112	28	0.0251799	0.16	GO:2001242	GO:BP	20972	24483	GO:0097193;GO:1902531;GO:2001233
S. anginosus	positive regulation of protein localization	negative	6.6061e-06	433	1112	50	0.044964	0.115473	GO:1903829	GO:BP	20972	21674	GO:0008104;GO:0032880;GO:0048518
S. anginosus	steroid metabolic process	negative	6.7558e-06	323	1112	41	0.0368705	0.126935	GO:0008202	GO:BP	20972	2989	GO:0006629
S. anginosus	response to oxidative stress	negative	8.22584e-06	374	1112	45	0.0404676	0.120321	GO:0006979	GO:BP	20972	2471	GO:0006950
S. anginosus	positive regulation of protein modification process	negative	8.76858e-06	450	1112	51	0.0458633	0.113333	GO:0031401	GO:BP	20972	6701	GO:0031399;GO:0036211;GO:0051247
S. anginosus	regulation of phosphatidylinositol 3-kinase/protein kinase B signal transduction	negative	9.05889e-06	268	1112	36	0.0323741	0.134328	GO:0051896	GO:BP	20972	13048	GO:0043491;GO:1902531
S. anginosus	cellular response to peptide hormone stimulus	negative	9.08341e-06	351	1112	43	0.0386691	0.122507	GO:0071375	GO:BP	20972	15491	GO:0032870;GO:0043434;GO:1901699;GO:1901701
S. anginosus	positive regulation of catalytic activity	negative	9.77283e-06	452	1112	51	0.0458633	0.112832	GO:0043085	GO:BP	20972	9854	GO:0044093;GO:0050790
S. anginosus	negative regulation of carbohydrate metabolic process	negative	1.05285e-05	52	1112	14	0.0125899	0.269231	GO:0045912	GO:BP	20972	10931	GO:0005975;GO:0006109;GO:0009892
S. anginosus	Fc receptor signaling pathway	negative	1.15081e-05	60	1112	15	0.0134892	0.25	GO:0038093	GO:BP	20972	9069	GO:0002768
S. anginosus	peptidyl-tyrosine modification	negative	1.16273e-05	141	1112	24	0.0215827	0.170213	GO:0018212	GO:BP	20972	5114	GO:0018193
S. anginosus	cellular response to fluid shear stress	negative	1.22748e-05	32	1112	11	0.00989209	0.34375	GO:0071498	GO:BP	20972	15593	GO:0033554;GO:0034405
S. anginosus	hexose metabolic process	negative	1.56094e-05	229	1112	32	0.028777	0.139738	GO:0019318	GO:BP	20972	5347	GO:0005996
S. anginosus	monosaccharide metabolic process	negative	1.59763e-05	252	1112	34	0.0305755	0.134921	GO:0005996	GO:BP	20972	1780	GO:0005975;GO:0044281
S. anginosus	tRNA metabolic process	negative	1.74266e-05	208	1112	30	0.0269784	0.144231	GO:0006399	GO:BP	20972	2052	GO:0016070
S. anginosus	ERBB signaling pathway	negative	2.51994e-05	179	1112	27	0.0242806	0.150838	GO:0038127	GO:BP	20972	9089	GO:0007169
S. anginosus	amino acid metabolic process	negative	2.72129e-05	270	1112	35	0.0314748	0.12963	GO:0006520	GO:BP	20972	2131	GO:0044238
S. anginosus	peptidyl-tyrosine phosphorylation	negative	3.10666e-05	139	1112	23	0.0206835	0.165468	GO:0018108	GO:BP	20972	5072	GO:0006468;GO:0018212
S. anginosus	response to fluid shear stress	negative	3.2676e-05	42	1112	12	0.0107914	0.285714	GO:0034405	GO:BP	20972	8046	GO:0006950
S. anginosus	regulation of inflammatory response	negative	3.28065e-05	395	1112	45	0.0404676	0.113924	GO:0050727	GO:BP	20972	12367	GO:0006954;GO:0031347;GO:0032101
S. anginosus	positive regulation of organelle organization	negative	3.35738e-05	499	1112	53	0.0476619	0.106212	GO:0010638	GO:BP	20972	4097	GO:0006996;GO:0033043;GO:0051130
S. anginosus	glucose metabolic process	negative	3.42331e-05	182	1112	27	0.0242806	0.148352	GO:0006006	GO:BP	20972	1790	GO:0019318
S. anginosus	positive regulation of protein-containing complex assembly	negative	3.42331e-05	204	1112	29	0.0260791	0.142157	GO:0031334	GO:BP	20972	6672	GO:0043254;GO:0044089;GO:0051130;GO:0065003
S. anginosus	production of molecular mediator of immune response	negative	4.24777e-05	229	1112	31	0.0278777	0.135371	GO:0002440	GO:BP	20972	921	GO:0002376;GO:0010467
S. anginosus	protein-RNA complex disassembly	negative	4.30718e-05	9	1112	6	0.00539568	0.666667	GO:0032988	GO:BP	20972	7454	GO:0032984;GO:0071826
S. anginosus	regulation of neuron projection development	negative	4.54611e-05	426	1112	47	0.0422662	0.110329	GO:0010975	GO:BP	20972	4337	GO:0031175;GO:0120035
S. anginosus	regulation of B cell activation	negative	5.00746e-05	133	1112	22	0.0197842	0.165414	GO:0050864	GO:BP	20972	12449	GO:0042113;GO:0051249
S. anginosus	leukocyte proliferation	negative	5.05129e-05	339	1112	40	0.0359712	0.117994	GO:0070661	GO:BP	20972	15119	GO:0008283
S. anginosus	carbohydrate phosphorylation	negative	5.34942e-05	24	1112	9	0.00809353	0.375	GO:0046835	GO:BP	20972	11552	GO:0005975;GO:0016310
S. anginosus	macroautophagy	negative	6.25761e-05	380	1112	43	0.0386691	0.113158	GO:0016236	GO:BP	20972	4931	GO:0006914
S. anginosus	DNA-templated transcription initiation	negative	7.02547e-05	212	1112	29	0.0260791	0.136792	GO:0006352	GO:BP	20972	2021	GO:0006351;GO:0032774
S. anginosus	regulation of binding	negative	7.33025e-05	168	1112	25	0.022482	0.14881	GO:0051098	GO:BP	20972	12615	GO:0065009
S. anginosus	Fc-epsilon receptor signaling pathway	negative	7.6792e-05	25	1112	9	0.00809353	0.36	GO:0038095	GO:BP	20972	9071	GO:0038093
S. anginosus	glycolytic process through fructose-6-phosphate	negative	7.6792e-05	25	1112	9	0.00809353	0.36	GO:0061615	GO:BP	20972	14493	GO:0006096
S. anginosus	response to nutrient levels	negative	7.89203e-05	475	1112	50	0.044964	0.105263	GO:0031667	GO:BP	20972	6808	GO:0050896
S. anginosus	negative regulation of inflammatory response	negative	8.07106e-05	169	1112	25	0.022482	0.147929	GO:0050728	GO:BP	20972	12368	GO:0006954;GO:0031348;GO:0032102;GO:0050727
S. anginosus	ribose phosphate biosynthetic process	negative	8.09591e-05	180	1112	26	0.0233813	0.144444	GO:0046390	GO:BP	20972	11311	GO:0019693;GO:0090407;GO:1901137
S. anginosus	macromolecule methylation	negative	9.15664e-05	128	1112	21	0.0188849	0.164062	GO:0043414	GO:BP	20972	10009	GO:0032259;GO:0043412
S. anginosus	regulation of vasculature development	negative	9.56915e-05	299	1112	36	0.0323741	0.120401	GO:1901342	GO:BP	20972	20013	GO:0001944;GO:2000026
S. anginosus	positive regulation of cytokine production	negative	9.56915e-05	492	1112	51	0.0458633	0.103659	GO:0001819	GO:BP	20972	463	GO:0001816;GO:0001817;GO:0010628;GO:0051240
S. anginosus	positive regulation of apoptotic signaling pathway	negative	9.8117e-05	139	1112	22	0.0197842	0.158273	GO:2001235	GO:BP	20972	24476	GO:0009967;GO:0043065;GO:0097190;GO:2001233
S. anginosus	cellular response to insulin stimulus	negative	0.000104941	252	1112	32	0.028777	0.126984	GO:0032869	GO:BP	20972	7354	GO:0032868;GO:0071375
S. anginosus	homeostasis of number of cells	negative	0.000106693	338	1112	39	0.0350719	0.115385	GO:0048872	GO:BP	20972	12262	GO:0048871
S. anginosus	proteasome-mediated ubiquitin-dependent protein catabolic process	negative	0.000108997	468	1112	49	0.0440647	0.104701	GO:0043161	GO:BP	20972	9895	GO:0006511;GO:0010498
S. anginosus	viral process	negative	0.000111973	377	1112	42	0.0377698	0.111406	GO:0016032	GO:BP	20972	4829	GO:0008150
S. anginosus	lipid catabolic process	negative	0.000114952	352	1112	40	0.0359712	0.113636	GO:0016042	GO:BP	20972	4834	GO:0006629;GO:0009056
S. anginosus	exocytosis	negative	0.000114952	352	1112	40	0.0359712	0.113636	GO:0006887	GO:BP	20972	2412	GO:0016192;GO:0032940
S. anginosus	response to topologically incorrect protein	negative	0.00011505	162	1112	24	0.0215827	0.148148	GO:0035966	GO:BP	20972	8757	GO:0006950
S. anginosus	negative regulation of transport	negative	0.000118979	404	1112	44	0.0395683	0.108911	GO:0051051	GO:BP	20972	12590	GO:0006810;GO:0048519;GO:0051049
S. anginosus	positive regulation of production of molecular mediator of immune response	negative	0.00011911	141	1112	22	0.0197842	0.156028	GO:0002702	GO:BP	20972	1174	GO:0002440;GO:0002699;GO:0002700;GO:0010628
S. anginosus	response to peptide hormone	negative	0.000121107	457	1112	48	0.0431655	0.105033	GO:0043434	GO:BP	20972	10018	GO:0009725;GO:1901698;GO:1901700
S. anginosus	regulation of exocytosis	negative	0.000125026	185	1112	26	0.0233813	0.140541	GO:0017157	GO:BP	20972	5035	GO:0006887;GO:0060627;GO:1903530
S. anginosus	pyrimidine nucleotide metabolic process	negative	0.00012676	56	1112	13	0.0116906	0.232143	GO:0006220	GO:BP	20972	1940	GO:0009117;GO:0072527
S. anginosus	regulation of protein binding	negative	0.000145315	83	1112	16	0.0143885	0.192771	GO:0043393	GO:BP	20972	9996	GO:0051098
S. anginosus	extrinsic apoptotic signaling pathway	negative	0.000147927	233	1112	30	0.0269784	0.128755	GO:0097191	GO:BP	20972	17314	GO:0007166;GO:0097190
S. anginosus	regulation of generation of precursor metabolites and energy	negative	0.00017332	134	1112	21	0.0188849	0.156716	GO:0043467	GO:BP	20972	10038	GO:0006091;GO:0019222
S. anginosus	regulation of protein stability	negative	0.000176497	385	1112	42	0.0377698	0.109091	GO:0031647	GO:BP	20972	6794	GO:0065008
S. anginosus	monocarboxylic acid catabolic process	negative	0.000180006	124	1112	20	0.0179856	0.16129	GO:0072329	GO:BP	20972	16179	GO:0032787;GO:0046395
S. anginosus	positive regulation of vasculature development	negative	0.000183721	167	1112	24	0.0215827	0.143713	GO:1904018	GO:BP	20972	21809	GO:0001944;GO:0051094;GO:0051240;GO:1901342
S. anginosus	protein modification by small protein removal	negative	0.000198708	146	1112	22	0.0197842	0.150685	GO:0070646	GO:BP	20972	15107	GO:0070647
S. anginosus	autophagy of mitochondrion	negative	0.000207168	115	1112	19	0.0170863	0.165217	GO:0000422	GO:BP	20972	125	GO:0006914
S. anginosus	regulation of protein localization to plasma membrane	negative	0.000207168	115	1112	19	0.0170863	0.165217	GO:1903076	GO:BP	20972	21170	GO:0072659;GO:1904375;GO:1905475
S. anginosus	methylation	negative	0.000214905	238	1112	30	0.0269784	0.12605	GO:0032259	GO:BP	20972	6959	GO:0008152
S. anginosus	positive regulation of intrinsic apoptotic signaling pathway	negative	0.000219075	59	1112	13	0.0116906	0.220339	GO:2001244	GO:BP	20972	24485	GO:0097193;GO:1902533;GO:2001235;GO:2001242
S. anginosus	positive regulation of protein secretion	negative	0.000219081	147	1112	22	0.0197842	0.14966	GO:0050714	GO:BP	20972	12366	GO:0009306;GO:0050708;GO:0051222;GO:1903532
S. anginosus	miRNA processing	negative	0.000229028	43	1112	11	0.00989209	0.255814	GO:0035196	GO:BP	20972	8309	GO:0070918
S. anginosus	chemotaxis	negative	0.000229924	456	1112	47	0.0422662	0.10307	GO:0006935	GO:BP	20972	2443	GO:0042221;GO:0042330
S. anginosus	protein secretion	negative	0.000233128	364	1112	40	0.0359712	0.10989	GO:0009306	GO:BP	20972	3296	GO:0015031;GO:0032940;GO:0035592;GO:0071692
S. anginosus	immune response-activating cell surface receptor signaling pathway	negative	0.000233462	313	1112	36	0.0323741	0.115016	GO:0002429	GO:BP	20972	911	GO:0002757;GO:0002768
S. anginosus	positive regulation of cellular component biogenesis	negative	0.00023349	497	1112	50	0.044964	0.100604	GO:0044089	GO:BP	20972	10214	GO:0044085;GO:0044087;GO:0048522
S. anginosus	regulation of carbohydrate metabolic process	negative	0.000239005	170	1112	24	0.0215827	0.141176	GO:0006109	GO:BP	20972	1867	GO:0005975;GO:0080090
S. anginosus	negative regulation of apoptotic signaling pathway	negative	0.000244216	228	1112	29	0.0260791	0.127193	GO:2001234	GO:BP	20972	24475	GO:0009968;GO:0043066;GO:0097190;GO:2001233
S. anginosus	taxis	negative	0.000250138	458	1112	47	0.0422662	0.10262	GO:0042330	GO:BP	20972	9447	GO:0009605;GO:0040011
S. anginosus	regulation of DNA metabolic process	negative	0.000250138	485	1112	49	0.0440647	0.101031	GO:0051052	GO:BP	20972	12591	GO:0006259;GO:0019219;GO:0060255
S. anginosus	ribonucleoside monophosphate biosynthetic process	negative	0.000251805	36	1112	10	0.00899281	0.277778	GO:0009156	GO:BP	20972	3173	GO:0009124
S. anginosus	protein localization to extracellular region	negative	0.000256841	366	1112	40	0.0359712	0.10929	GO:0071692	GO:BP	20972	15719	GO:0033036
S. anginosus	negative regulation of autophagy	negative	0.000257055	97	1112	17	0.0152878	0.175258	GO:0010507	GO:BP	20972	3997	GO:0006914;GO:0009895;GO:0010506
S. anginosus	RNA modification	negative	0.000257526	171	1112	24	0.0215827	0.140351	GO:0009451	GO:BP	20972	3341	GO:0016070;GO:0043412
S. anginosus	response to radiation	negative	0.000257526	432	1112	45	0.0404676	0.104167	GO:0009314	GO:BP	20972	3304	GO:0009628
S. anginosus	negative regulation of small molecule metabolic process	negative	0.000257526	107	1112	18	0.0161871	0.168224	GO:0062014	GO:BP	20972	14681	GO:0009892;GO:0044281;GO:0062012
S. anginosus	regulation of protein ubiquitination	negative	0.000262475	194	1112	26	0.0233813	0.134021	GO:0031396	GO:BP	20972	6696	GO:0016567;GO:1903320
S. anginosus	establishment of protein localization to extracellular region	negative	0.00026885	367	1112	40	0.0359712	0.108992	GO:0035592	GO:BP	20972	8519	GO:0045184
S. anginosus	regulation of protein transport	negative	0.000270181	433	1112	45	0.0404676	0.103926	GO:0051223	GO:BP	20972	12679	GO:0015031;GO:0051049;GO:0070201
S. anginosus	protein stabilization	negative	0.000278461	230	1112	29	0.0260791	0.126087	GO:0050821	GO:BP	20972	12421	GO:0031647
S. anginosus	epidermal growth factor receptor signaling pathway	negative	0.000284015	161	1112	23	0.0206835	0.142857	GO:0007173	GO:BP	20972	2602	GO:0038127
S. anginosus	regulation of angiogenesis	negative	0.000295527	292	1112	34	0.0305755	0.116438	GO:0045765	GO:BP	20972	10829	GO:0001525;GO:0022603;GO:1901342
S. anginosus	positive regulation of DNA metabolic process	negative	0.000304134	280	1112	33	0.0296763	0.117857	GO:0051054	GO:BP	20972	12593	GO:0006259;GO:0010604;GO:0051052
S. anginosus	antigen receptor-mediated signaling pathway	negative	0.000307262	196	1112	26	0.0233813	0.132653	GO:0050851	GO:BP	20972	12436	GO:0002429
S. anginosus	regulation of production of molecular mediator of immune response	negative	0.000307262	196	1112	26	0.0233813	0.132653	GO:0002700	GO:BP	20972	1172	GO:0002440;GO:0002697;GO:0010468
S. anginosus	myeloid cell differentiation	negative	0.000307262	449	1112	46	0.0413669	0.10245	GO:0030099	GO:BP	20972	6242	GO:0030097;GO:0030154
S. anginosus	monosaccharide biosynthetic process	negative	0.000316543	89	1112	16	0.0143885	0.179775	GO:0046364	GO:BP	20972	11297	GO:0005996;GO:0016051;GO:0044283
S. anginosus	hormone secretion	negative	0.000327711	319	1112	36	0.0323741	0.112853	GO:0046879	GO:BP	20972	11573	GO:0009914;GO:0023061
S. anginosus	protein localization to nucleus	negative	0.000327711	319	1112	36	0.0323741	0.112853	GO:0034504	GO:BP	20972	8096	GO:0033365
S. anginosus	cellular response to nerve growth factor stimulus	negative	0.000334971	45	1112	11	0.00989209	0.244444	GO:1990090	GO:BP	20972	23236	GO:0071363;GO:1990089
S. anginosus	positive regulation of angiogenesis	negative	0.000338647	163	1112	23	0.0206835	0.141104	GO:0045766	GO:BP	20972	10830	GO:0001525;GO:0045765;GO:1904018
S. anginosus	regulation of protein localization to cell periphery	negative	0.000341087	152	1112	22	0.0197842	0.144737	GO:1904375	GO:BP	20972	22063	GO:0032880;GO:1990778
S. anginosus	carboxylic acid catabolic process	negative	0.000342546	233	1112	29	0.0260791	0.124464	GO:0046395	GO:BP	20972	11315	GO:0016054;GO:0019752
S. anginosus	organic acid catabolic process	negative	0.000342546	233	1112	29	0.0260791	0.124464	GO:0016054	GO:BP	20972	4844	GO:0006082;GO:0044282
S. anginosus	cellular response to oxidative stress	negative	0.000342546	233	1112	29	0.0260791	0.124464	GO:0034599	GO:BP	20972	8109	GO:0006979;GO:0062197
S. anginosus	alpha-amino acid metabolic process	negative	0.000344782	186	1112	25	0.022482	0.134409	GO:1901605	GO:BP	20972	20183	GO:0006520;GO:0019752
S. anginosus	purine-containing compound biosynthetic process	negative	0.000358957	258	1112	31	0.0278777	0.120155	GO:0072522	GO:BP	20972	16246	GO:0009058;GO:0072521
S. anginosus	protein-containing complex disassembly	negative	0.000358957	258	1112	31	0.0278777	0.120155	GO:0032984	GO:BP	20972	7450	GO:0022411;GO:0043933
S. anginosus	response to insulin	negative	0.000359488	308	1112	35	0.0314748	0.113636	GO:0032868	GO:BP	20972	7353	GO:0043434
S. anginosus	leukocyte migration	negative	0.000366907	386	1112	41	0.0368705	0.106218	GO:0050900	GO:BP	20972	12479	GO:0002376;GO:0016477
S. anginosus	regulation of establishment of protein localization	negative	0.000387376	481	1112	48	0.0431655	0.0997921	GO:0070201	GO:BP	20972	14877	GO:0032880;GO:0045184
S. anginosus	negative regulation of ATP metabolic process	negative	0.000399554	24	1112	8	0.00719424	0.333333	GO:1903579	GO:BP	20972	21510	GO:0046034;GO:1900543;GO:1903578
S. anginosus	cellular response to reactive oxygen species	negative	0.000400884	132	1112	20	0.0179856	0.151515	GO:0034614	GO:BP	20972	8116	GO:0000302;GO:0034599;GO:1901701
S. anginosus	regulation of protein catabolic process	negative	0.000403987	401	1112	42	0.0377698	0.104738	GO:0042176	GO:BP	20972	9362	GO:0009894;GO:0030163;GO:0051246
S. anginosus	carboxylic acid biosynthetic process	negative	0.000405133	310	1112	35	0.0314748	0.112903	GO:0046394	GO:BP	20972	11314	GO:0016053;GO:0019752
S. anginosus	carbohydrate biosynthetic process	negative	0.000405133	188	1112	25	0.022482	0.132979	GO:0016051	GO:BP	20972	4841	GO:0005975;GO:0009058
S. anginosus	positive regulation of hormone secretion	negative	0.000405133	143	1112	21	0.0188849	0.146853	GO:0046887	GO:BP	20972	11581	GO:0010647;GO:0023056;GO:0046879;GO:0046883;GO:1903532
S. anginosus	positive regulation of vascular endothelial cell proliferation	negative	0.000412459	18	1112	7	0.00629496	0.388889	GO:1905564	GO:BP	20972	22934	GO:0001938;GO:0101023;GO:1905562
S. anginosus	positive regulation of cell cycle	negative	0.000412628	349	1112	38	0.0341727	0.108883	GO:0045787	GO:BP	20972	10847	GO:0007049;GO:0048522;GO:0051726
S. anginosus	response to virus	negative	0.000437763	416	1112	43	0.0386691	0.103365	GO:0009615	GO:BP	20972	3384	GO:0051707
S. anginosus	RNA methylation	negative	0.000438797	82	1112	15	0.0134892	0.182927	GO:0001510	GO:BP	20972	312	GO:0009451;GO:0043414
S. anginosus	positive regulation of small molecule metabolic process	negative	0.00044346	144	1112	21	0.0188849	0.145833	GO:0062013	GO:BP	20972	14680	GO:0009893;GO:0044281;GO:0062012
S. anginosus	positive regulation of blood vessel endothelial cell migration	negative	0.000453166	55	1112	12	0.0107914	0.218182	GO:0043536	GO:BP	20972	10077	GO:0010595;GO:0043534;GO:0043535
S. anginosus	response to reactive oxygen species	negative	0.000454157	178	1112	24	0.0215827	0.134831	GO:0000302	GO:BP	20972	87	GO:0006979;GO:1901700
S. anginosus	pyrimidine-containing compound metabolic process	negative	0.000460904	73	1112	14	0.0125899	0.191781	GO:0072527	GO:BP	20972	16251	GO:0008152
S. anginosus	fatty acid beta-oxidation	negative	0.000460904	73	1112	14	0.0125899	0.191781	GO:0006635	GO:BP	20972	2224	GO:0009062;GO:0019395
S. anginosus	cellular response to chemical stress	negative	0.000471673	300	1112	34	0.0305755	0.113333	GO:0062197	GO:BP	20972	14755	GO:0033554;GO:0070887
S. anginosus	ERK1 and ERK2 cascade	negative	0.000471673	300	1112	34	0.0305755	0.113333	GO:0070371	GO:BP	20972	14975	GO:0000165
S. anginosus	protein complex oligomerization	negative	0.000475728	275	1112	32	0.028777	0.116364	GO:0051259	GO:BP	20972	12708	GO:0065003
S. anginosus	organic acid biosynthetic process	negative	0.000475728	313	1112	35	0.0314748	0.111821	GO:0016053	GO:BP	20972	4843	GO:0006082;GO:0044283
S. anginosus	cell cycle G2/M phase transition	negative	0.000475728	156	1112	22	0.0197842	0.141026	GO:0044839	GO:BP	20972	10433	GO:0044770
S. anginosus	negative regulation of protein localization	negative	0.000475728	202	1112	26	0.0233813	0.128713	GO:1903828	GO:BP	20972	21673	GO:0008104;GO:0032880;GO:0048519
S. anginosus	response to nerve growth factor	negative	0.000477742	47	1112	11	0.00989209	0.234043	GO:1990089	GO:BP	20972	23235	GO:0070848
S. anginosus	endosomal transport	negative	0.00048705	288	1112	33	0.0296763	0.114583	GO:0016197	GO:BP	20972	4921	GO:0016192;GO:0046907
S. anginosus	negative regulation of defense response	negative	0.000487324	263	1112	31	0.0278777	0.117871	GO:0031348	GO:BP	20972	6683	GO:0006952;GO:0031347;GO:0048585
S. anginosus	apoptotic mitochondrial changes	negative	0.000501738	103	1112	17	0.0152878	0.165049	GO:0008637	GO:BP	20972	3080	GO:0006915;GO:0007005
S. anginosus	positive regulation of cell activation	negative	0.000527093	380	1112	40	0.0359712	0.105263	GO:0050867	GO:BP	20972	12452	GO:0001775;GO:0048522;GO:0050865;GO:0051240
S. anginosus	cell chemotaxis	negative	0.000534712	315	1112	35	0.0314748	0.111111	GO:0060326	GO:BP	20972	13548	GO:0006935;GO:0016477;GO:0070887
S. anginosus	regulation of protein secretion	negative	0.000556239	265	1112	31	0.0278777	0.116981	GO:0050708	GO:BP	20972	12364	GO:0009306;GO:0051223;GO:1903530
S. anginosus	positive regulation of binding	negative	0.000556957	84	1112	15	0.0134892	0.178571	GO:0051099	GO:BP	20972	12616	GO:0044093;GO:0051098
S. anginosus	signal release	negative	0.000570572	490	1112	48	0.0431655	0.0979592	GO:0023061	GO:BP	20972	6210	GO:0007267;GO:0032940
S. anginosus	regulation of immune effector process	negative	0.000572248	395	1112	41	0.0368705	0.103797	GO:0002697	GO:BP	20972	1169	GO:0002252;GO:0002682
S. anginosus	negative regulation of nucleotide catabolic process	negative	0.000574507	19	1112	7	0.00629496	0.368421	GO:0030812	GO:BP	20972	6468	GO:0009166;GO:0009895;GO:0030811;GO:0045980
S. anginosus	negative regulation of purine nucleotide catabolic process	negative	0.000574507	19	1112	7	0.00629496	0.368421	GO:0033122	GO:BP	20972	7522	GO:0006195;GO:0030812;GO:0033121;GO:1900543
S. anginosus	pyrimidine nucleoside triphosphate biosynthetic process	negative	0.000574507	19	1112	7	0.00629496	0.368421	GO:0009148	GO:BP	20972	3165	GO:0009142;GO:0009147
S. anginosus	negative regulation of glycolytic process	negative	0.000574507	19	1112	7	0.00629496	0.368421	GO:0045820	GO:BP	20972	10868	GO:0006096;GO:0006110;GO:0033122;GO:0045912;GO:1903579
S. anginosus	ketone metabolic process	negative	0.000587224	205	1112	26	0.0233813	0.126829	GO:0042180	GO:BP	20972	9366	GO:0008152
S. anginosus	regulation of ATP metabolic process	negative	0.000593817	75	1112	14	0.0125899	0.186667	GO:1903578	GO:BP	20972	21509	GO:0046034;GO:1900542
S. anginosus	hormone transport	negative	0.000593817	330	1112	36	0.0323741	0.109091	GO:0009914	GO:BP	20972	3609	GO:0006810;GO:0010817
S. anginosus	cell growth	negative	0.000610803	478	1112	47	0.0422662	0.0983264	GO:0016049	GO:BP	20972	4839	GO:0009987;GO:0040007
S. anginosus	intrinsic apoptotic signaling pathway	negative	0.000620455	318	1112	35	0.0314748	0.110063	GO:0097193	GO:BP	20972	17316	GO:0035556;GO:0097190
S. anginosus	regulation of macroautophagy	negative	0.000620455	194	1112	25	0.022482	0.128866	GO:0016241	GO:BP	20972	4935	GO:0010506;GO:0016236
S. anginosus	regulation of purine nucleotide metabolic process	negative	0.000620455	85	1112	15	0.0134892	0.176471	GO:1900542	GO:BP	20972	19465	GO:0006140;GO:0006163
S. anginosus	small GTPase-mediated signal transduction	negative	0.000638283	493	1112	48	0.0431655	0.0973631	GO:0007264	GO:BP	20972	2656	GO:0141124
S. anginosus	myeloid leukocyte activation	negative	0.000650852	243	1112	29	0.0260791	0.119342	GO:0002274	GO:BP	20972	779	GO:0045321
S. anginosus	negative regulation of protein localization to membrane	negative	0.000652426	33	1112	9	0.00809353	0.272727	GO:1905476	GO:BP	20972	22870	GO:0048523;GO:0072657;GO:1903828;GO:1905475
S. anginosus	regulation of extrinsic apoptotic signaling pathway	negative	0.00065364	160	1112	22	0.0197842	0.1375	GO:2001236	GO:BP	20972	24477	GO:0097191;GO:2001233
S. anginosus	negative regulation of response to endoplasmic reticulum stress	negative	0.000668464	49	1112	11	0.00989209	0.22449	GO:1903573	GO:BP	20972	21504	GO:0034976;GO:0048523;GO:0048585;GO:1905897
S. anginosus	regulation of vascular endothelial cell proliferation	negative	0.000669631	26	1112	8	0.00719424	0.307692	GO:1905562	GO:BP	20972	22932	GO:0001936;GO:0101023
S. anginosus	mitotic cell cycle phase transition	negative	0.000681049	426	1112	43	0.0386691	0.100939	GO:0044772	GO:BP	20972	10397	GO:0044770;GO:1903047
S. anginosus	regulation of nucleotide metabolic process	negative	0.000696066	86	1112	15	0.0134892	0.174419	GO:0006140	GO:BP	20972	1883	GO:0009117;GO:0019219;GO:0051174;GO:0062012
S. anginosus	mast cell activation involved in immune response	negative	0.000709169	58	1112	12	0.0107914	0.206897	GO:0002279	GO:BP	20972	784	GO:0002275;GO:0045576
S. anginosus	vascular endothelial cell response to laminar fluid shear stress	negative	0.000717671	9	1112	5	0.0044964	0.555556	GO:0097700	GO:BP	20972	17497	GO:0071499;GO:0097699
S. anginosus	vascular endothelial cell response to fluid shear stress	negative	0.000744209	14	1112	6	0.00539568	0.428571	GO:0097699	GO:BP	20972	17496	GO:0071498
S. anginosus	mitophagy	negative	0.000782933	97	1112	16	0.0143885	0.164948	GO:0000423	GO:BP	20972	126	GO:0000422;GO:0016236
S. anginosus	hexose biosynthetic process	negative	0.000785365	87	1112	15	0.0134892	0.172414	GO:0019319	GO:BP	20972	5348	GO:0019318;GO:0046364
S. anginosus	positive regulation of B cell activation	negative	0.000785365	87	1112	15	0.0134892	0.172414	GO:0050871	GO:BP	20972	12456	GO:0042113;GO:0050864;GO:0051251
S. anginosus	ribonucleotide biosynthetic process	negative	0.000799997	174	1112	23	0.0206835	0.132184	GO:0009260	GO:BP	20972	3269	GO:0009165;GO:0009259;GO:0046390
S. anginosus	protein dephosphorylation	negative	0.00080646	140	1112	20	0.0179856	0.142857	GO:0006470	GO:BP	20972	2100	GO:0016311;GO:0036211
S. anginosus	negative regulation of catabolic process	negative	0.00083833	363	1112	38	0.0341727	0.104683	GO:0009895	GO:BP	20972	3594	GO:0009056;GO:0009892;GO:0009894
S. anginosus	positive regulation of leukocyte activation	negative	0.00083833	363	1112	38	0.0341727	0.104683	GO:0002696	GO:BP	20972	1168	GO:0002684;GO:0002694;GO:0045321;GO:0050867
S. anginosus	2'-deoxyribonucleotide metabolic process	negative	0.000838639	42	1112	10	0.00899281	0.238095	GO:0009394	GO:BP	20972	3307	GO:0009262
S. anginosus	regulation of inflammatory response to antigenic stimulus	negative	0.000838639	42	1112	10	0.00899281	0.238095	GO:0002861	GO:BP	20972	1325	GO:0002437;GO:0050727;GO:0050776
S. anginosus	organelle fusion	negative	0.00086493	175	1112	23	0.0206835	0.131429	GO:0048284	GO:BP	20972	11781	GO:0006996
S. anginosus	cellular senescence	negative	0.000865019	98	1112	16	0.0143885	0.163265	GO:0090398	GO:BP	20972	17059	GO:0009987;GO:0033554
S. anginosus	negative regulation of extrinsic apoptotic signaling pathway	negative	0.000865019	98	1112	16	0.0143885	0.163265	GO:2001237	GO:BP	20972	24478	GO:0097191;GO:2001234;GO:2001236
S. anginosus	vascular endothelial cell proliferation	negative	0.000865019	27	1112	8	0.00719424	0.296296	GO:0101023	GO:BP	20972	17950	GO:0001935
S. anginosus	negative regulation of purine nucleotide metabolic process	negative	0.000865019	27	1112	8	0.00719424	0.296296	GO:1900543	GO:BP	20972	19466	GO:0006163;GO:0045980;GO:1900542
S. anginosus	regulation of endothelial cell proliferation	negative	0.000878524	130	1112	19	0.0170863	0.146154	GO:0001936	GO:BP	20972	537	GO:0001935;GO:0050678
S. anginosus	positive regulation of protein transport	negative	0.000885902	248	1112	29	0.0260791	0.116935	GO:0051222	GO:BP	20972	12678	GO:0015031;GO:0051050;GO:0051223;GO:1903829;GO:1904951
S. anginosus	osteoblast differentiation	negative	0.000912262	236	1112	28	0.0251799	0.118644	GO:0001649	GO:BP	20972	354	GO:0001503;GO:0030154
S. anginosus	immunoglobulin production	negative	0.000924037	109	1112	17	0.0152878	0.155963	GO:0002377	GO:BP	20972	868	GO:0002440
S. anginosus	negative regulation of response to external stimulus	negative	0.000982488	393	1112	40	0.0359712	0.101781	GO:0032102	GO:BP	20972	6888	GO:0009605;GO:0032101;GO:0048585
S. anginosus	positive regulation of protein binding	negative	0.00100502	35	1112	9	0.00809353	0.257143	GO:0032092	GO:BP	20972	6879	GO:0043393;GO:0051099
S. anginosus	pigment cell differentiation	negative	0.00100502	35	1112	9	0.00809353	0.257143	GO:0050931	GO:BP	20972	12510	GO:0030154;GO:0048066
S. anginosus	regulation of peptidyl-serine phosphorylation	negative	0.00100502	35	1112	9	0.00809353	0.257143	GO:0033135	GO:BP	20972	7525	GO:0001932;GO:0018105
S. anginosus	tRNA aminoacylation for protein translation	negative	0.001006	43	1112	10	0.00899281	0.232558	GO:0006418	GO:BP	20972	2067	GO:0006412;GO:0043039
S. anginosus	deoxyribonucleotide metabolic process	negative	0.001006	43	1112	10	0.00899281	0.232558	GO:0009262	GO:BP	20972	3271	GO:0009117;GO:1901135
S. anginosus	endothelial cell proliferation	negative	0.00100909	154	1112	21	0.0188849	0.136364	GO:0001935	GO:BP	20972	536	GO:0050673
S. anginosus	regulation of translation	negative	0.00101209	367	1112	38	0.0341727	0.103542	GO:0006417	GO:BP	20972	2066	GO:0006412;GO:0010608;GO:0051246
S. anginosus	phagocytosis	negative	0.00103215	238	1112	28	0.0251799	0.117647	GO:0006909	GO:BP	20972	2428	GO:0006897
S. anginosus	L-amino acid metabolic process	negative	0.00103579	143	1112	20	0.0179856	0.13986	GO:0170033	GO:BP	20972	19042	GO:1901605
S. anginosus	blood vessel endothelial cell migration	negative	0.00104388	121	1112	18	0.0161871	0.14876	GO:0043534	GO:BP	20972	10075	GO:0043542
S. anginosus	mononuclear cell proliferation	negative	0.00105444	302	1112	33	0.0296763	0.109272	GO:0032943	GO:BP	20972	7416	GO:0070661
S. anginosus	response to laminar fluid shear stress	negative	0.00105444	21	1112	7	0.00629496	0.333333	GO:0034616	GO:BP	20972	8117	GO:0034405
S. anginosus	glycolytic process through glucose-6-phosphate	negative	0.00105444	21	1112	7	0.00629496	0.333333	GO:0061620	GO:BP	20972	14496	GO:0061615
S. anginosus	positive regulation of cell projection organization	negative	0.001096	342	1112	36	0.0323741	0.105263	GO:0031346	GO:BP	20972	6681	GO:0030030;GO:0031344;GO:0051130
S. anginosus	negative regulation of nucleotide metabolic process	negative	0.00109904	28	1112	8	0.00719424	0.285714	GO:0045980	GO:BP	20972	10991	GO:0006140;GO:0009117;GO:0045934;GO:0045936;GO:0062014
S. anginosus	negative regulation of inflammatory response to antigenic stimulus	negative	0.00109904	28	1112	8	0.00719424	0.285714	GO:0002862	GO:BP	20972	1326	GO:0002437;GO:0002861;GO:0050728;GO:0050777
S. anginosus	response to xenobiotic stimulus	negative	0.00111392	396	1112	40	0.0359712	0.10101	GO:0009410	GO:BP	20972	3319	GO:0042221
S. anginosus	leukocyte chemotaxis	negative	0.00112123	227	1112	27	0.0242806	0.118943	GO:0030595	GO:BP	20972	6417	GO:0050900;GO:0060326
S. anginosus	regulation of transmembrane transport	negative	0.00113444	410	1112	41	0.0368705	0.1	GO:0034762	GO:BP	20972	8155	GO:0050794;GO:0051049;GO:0055085
S. anginosus	peptidyl-lysine modification	negative	0.00114018	133	1112	19	0.0170863	0.142857	GO:0018205	GO:BP	20972	5107	GO:0018193
S. anginosus	TOR signaling	negative	0.00114888	179	1112	23	0.0206835	0.128492	GO:0031929	GO:BP	20972	6825	GO:0035556
S. anginosus	negative regulation of leukocyte activation	negative	0.0011573	191	1112	24	0.0215827	0.125654	GO:0002695	GO:BP	20972	1167	GO:0002683;GO:0002694;GO:0045321;GO:0050866
S. anginosus	nucleoside monophosphate biosynthetic process	negative	0.00119072	44	1112	10	0.00899281	0.227273	GO:0009124	GO:BP	20972	3141	GO:0009123;GO:1901293
S. anginosus	endothelial cell migration	negative	0.00119517	228	1112	27	0.0242806	0.118421	GO:0043542	GO:BP	20972	10079	GO:0016477
S. anginosus	cellular response to lipoprotein particle stimulus	negative	0.00121658	36	1112	9	0.00809353	0.25	GO:0071402	GO:BP	20972	15518	GO:0051716
S. anginosus	positive regulation of lymphocyte activation	negative	0.00122501	331	1112	35	0.0314748	0.10574	GO:0051251	GO:BP	20972	12700	GO:0002696;GO:0046649;GO:0051249
S. anginosus	regulation of autophagy of mitochondrion	negative	0.0012741	53	1112	11	0.00989209	0.207547	GO:1903146	GO:BP	20972	21214	GO:0000422;GO:0010506
S. anginosus	regulation of cell growth	negative	0.00128329	399	1112	40	0.0359712	0.100251	GO:0001558	GO:BP	20972	336	GO:0016049;GO:0040008;GO:0051128
S. anginosus	response to ionizing radiation	negative	0.0013725	135	1112	19	0.0170863	0.140741	GO:0010212	GO:BP	20972	3825	GO:0009314
S. anginosus	regulation of blood vessel endothelial cell migration	negative	0.00137653	92	1112	15	0.0134892	0.163043	GO:0043535	GO:BP	20972	10076	GO:0010594;GO:0043534
S. anginosus	regulation of innate immune response	negative	0.00141643	470	1112	45	0.0404676	0.0957447	GO:0045088	GO:BP	20972	10512	GO:0002831;GO:0031347;GO:0032101;GO:0045087;GO:0050776
S. anginosus	regulation of leukocyte proliferation	negative	0.00147024	269	1112	30	0.0269784	0.111524	GO:0070663	GO:BP	20972	15121	GO:0042127;GO:0070661
S. anginosus	polysaccharide metabolic process	negative	0.00147024	103	1112	16	0.0143885	0.15534	GO:0005976	GO:BP	20972	1761	GO:0005975;GO:0043170
S. anginosus	positive regulation of establishment of protein localization	negative	0.0014803	282	1112	31	0.0278777	0.109929	GO:1904951	GO:BP	20972	22495	GO:0045184;GO:0048518;GO:0070201
S. anginosus	lymphocyte proliferation	negative	0.00148033	295	1112	32	0.028777	0.108475	GO:0046651	GO:BP	20972	11449	GO:0032943;GO:0046649
S. anginosus	positive regulation of nitric oxide biosynthetic process	negative	0.0014983	37	1112	9	0.00809353	0.243243	GO:0045429	GO:BP	20972	10604	GO:0006809;GO:0009891;GO:0045428
S. anginosus	translational initiation	negative	0.0015189	125	1112	18	0.0161871	0.144	GO:0006413	GO:BP	20972	2063	GO:0006412;GO:0008152
S. anginosus	positive regulation of phosphorylation	negative	0.00151923	335	1112	35	0.0314748	0.104478	GO:0042327	GO:BP	20972	9446	GO:0016310;GO:0042325;GO:0045937
S. anginosus	regulation of ubiquitin-dependent protein catabolic process	negative	0.00154037	171	1112	22	0.0197842	0.128655	GO:2000058	GO:BP	20972	23562	GO:0006511;GO:0042176
S. anginosus	fatty acid catabolic process	negative	0.00162847	104	1112	16	0.0143885	0.153846	GO:0009062	GO:BP	20972	3098	GO:0006631;GO:0016042;GO:0072329
S. anginosus	tRNA processing	negative	0.00163578	137	1112	19	0.0170863	0.138686	GO:0008033	GO:BP	20972	2958	GO:0006396;GO:0006399
S. anginosus	protein folding	negative	0.00167002	196	1112	24	0.0215827	0.122449	GO:0006457	GO:BP	20972	2095	GO:0009987;GO:0051604
S. anginosus	tRNA aminoacylation	negative	0.00170149	46	1112	10	0.00899281	0.217391	GO:0043039	GO:BP	20972	9826	GO:0006399;GO:0043038
S. anginosus	regulation of extrinsic apoptotic signaling pathway in absence of ligand	negative	0.00170149	46	1112	10	0.00899281	0.217391	GO:2001239	GO:BP	20972	24480	GO:0097192;GO:2001236
S. anginosus	sulfur compound metabolic process	negative	0.00173413	259	1112	29	0.0260791	0.111969	GO:0006790	GO:BP	20972	2348	GO:0008152
S. anginosus	regulation of purine nucleotide catabolic process	negative	0.00173895	55	1112	11	0.00989209	0.2	GO:0033121	GO:BP	20972	7521	GO:0006195;GO:0030811;GO:1900542
S. anginosus	regulation of mitotic cell cycle	negative	0.00173895	489	1112	46	0.0413669	0.0940695	GO:0007346	GO:BP	20972	2719	GO:0000278;GO:0051726
S. anginosus	regulation of glycolytic process	negative	0.00173895	55	1112	11	0.00989209	0.2	GO:0006110	GO:BP	20972	1868	GO:0006096;GO:0033121;GO:0043467;GO:0043470;GO:1903578
S. anginosus	regulation of nucleotide catabolic process	negative	0.00173895	55	1112	11	0.00989209	0.2	GO:0030811	GO:BP	20972	6467	GO:0006140;GO:0009166;GO:0009894
S. anginosus	negative regulation of protein localization to plasma membrane	negative	0.00175831	30	1112	8	0.00719424	0.266667	GO:1903077	GO:BP	20972	21171	GO:0072659;GO:1903076;GO:1904376;GO:1905476
S. anginosus	gluconeogenesis	negative	0.00175831	84	1112	14	0.0125899	0.166667	GO:0006094	GO:BP	20972	1854	GO:0006006;GO:0019319
S. anginosus	transcription initiation at RNA polymerase II promoter	negative	0.00178702	173	1112	22	0.0197842	0.127168	GO:0006367	GO:BP	20972	2034	GO:0006352;GO:0006366
S. anginosus	nucleoside triphosphate biosynthetic process	negative	0.00181133	127	1112	18	0.0161871	0.141732	GO:0009142	GO:BP	20972	3159	GO:0009141;GO:1901293
S. anginosus	innate immune response-activating signaling pathway	negative	0.00183576	299	1112	32	0.028777	0.107023	GO:0002758	GO:BP	20972	1223	GO:0002218;GO:0002757
S. anginosus	ERBB2 signaling pathway	negative	0.00186502	23	1112	7	0.00629496	0.304348	GO:0038128	GO:BP	20972	9090	GO:0038127
S. anginosus	epithelial cell proliferation	negative	0.00189592	435	1112	42	0.0377698	0.0965517	GO:0050673	GO:BP	20972	12348	GO:0008283
S. anginosus	regulation of carbohydrate biosynthetic process	negative	0.00189904	95	1112	15	0.0134892	0.157895	GO:0043255	GO:BP	20972	9921	GO:0006109;GO:0009889;GO:0016051
S. anginosus	regulation of reactive oxygen species metabolic process	negative	0.00192438	139	1112	19	0.0170863	0.136691	GO:2000377	GO:BP	20972	23812	GO:0019222;GO:0072593
S. anginosus	insulin receptor signaling pathway	negative	0.00192438	174	1112	22	0.0197842	0.126437	GO:0008286	GO:BP	20972	3013	GO:0007169;GO:0032869
S. anginosus	neutrophil migration	negative	0.00197608	106	1112	16	0.0143885	0.150943	GO:1990266	GO:BP	20972	23285	GO:0097530
S. anginosus	positive regulation of MAPK cascade	negative	0.00197708	450	1112	43	0.0386691	0.0955556	GO:0043410	GO:BP	20972	10007	GO:0000165;GO:0043408;GO:1902533
S. anginosus	amino acid activation	negative	0.0019904	47	1112	10	0.00899281	0.212766	GO:0043038	GO:BP	20972	9825	GO:0006520
S. anginosus	regulation of myeloid leukocyte mediated immunity	negative	0.00199628	56	1112	11	0.00989209	0.196429	GO:0002886	GO:BP	20972	1350	GO:0002444;GO:0002703
S. anginosus	regulation of nitric oxide metabolic process	negative	0.00199628	56	1112	11	0.00989209	0.196429	GO:0080164	GO:BP	20972	16655	GO:0019222;GO:0046209
S. anginosus	polysaccharide biosynthetic process	negative	0.00199628	56	1112	11	0.00989209	0.196429	GO:0000271	GO:BP	20972	73	GO:0005976;GO:0009059;GO:0016051
S. anginosus	intracellular transport of virus	negative	0.0019968	11	1112	5	0.0044964	0.454545	GO:0075733	GO:BP	20972	16585	GO:0019058;GO:0044403;GO:0046794
S. anginosus	transport of virus	negative	0.0019968	11	1112	5	0.0044964	0.454545	GO:0046794	GO:BP	20972	11532	GO:0016032
S. anginosus	glial cell differentiation	negative	0.00200623	249	1112	28	0.0251799	0.11245	GO:0010001	GO:BP	20972	3660	GO:0030154;GO:0042063
S. anginosus	lipid localization	negative	0.00204392	451	1112	43	0.0386691	0.0953437	GO:0010876	GO:BP	20972	4255	GO:0033036
S. anginosus	fatty acid metabolic process	negative	0.00209333	396	1112	39	0.0350719	0.0984848	GO:0006631	GO:BP	20972	2221	GO:0006629;GO:0032787
S. anginosus	ossification	negative	0.00212897	424	1112	41	0.0368705	0.0966981	GO:0001503	GO:BP	20972	308	GO:0032501
S. anginosus	regulation of TOR signaling	negative	0.00215002	152	1112	20	0.0179856	0.131579	GO:0032006	GO:BP	20972	6848	GO:0031929;GO:1902531
S. anginosus	positive regulation of endothelial cell migration	negative	0.0021536	107	1112	16	0.0143885	0.149533	GO:0010595	GO:BP	20972	4057	GO:0010594;GO:0030335;GO:0043542
S. anginosus	endocytic recycling	negative	0.00217987	86	1112	14	0.0125899	0.162791	GO:0032456	GO:BP	20972	7076	GO:0016197;GO:0098876
S. anginosus	negative regulation of B cell proliferation	negative	0.00218523	17	1112	6	0.00539568	0.352941	GO:0030889	GO:BP	20972	6507	GO:0030888;GO:0042100;GO:0050672;GO:0050869
S. anginosus	cellular response to laminar fluid shear stress	negative	0.00218523	17	1112	6	0.00539568	0.352941	GO:0071499	GO:BP	20972	15594	GO:0034616;GO:0071498
S. anginosus	gland development	negative	0.00221203	425	1112	41	0.0368705	0.0964706	GO:0048732	GO:BP	20972	12139	GO:0048513
S. anginosus	negative regulation of cell activation	negative	0.00223252	213	1112	25	0.022482	0.117371	GO:0050866	GO:BP	20972	12451	GO:0001775;GO:0048523;GO:0050865;GO:0051241
S. anginosus	viral life cycle	negative	0.00225401	290	1112	31	0.0278777	0.106897	GO:0019058	GO:BP	20972	5234	GO:0016032
S. anginosus	regulation of dendrite development	negative	0.00230066	97	1112	15	0.0134892	0.154639	GO:0050773	GO:BP	20972	12388	GO:0010975;GO:0016358;GO:0050793
S. anginosus	pyrimidine nucleoside triphosphate metabolic process	negative	0.00238461	24	1112	7	0.00629496	0.291667	GO:0009147	GO:BP	20972	3164	GO:0009141
S. anginosus	positive regulation of cell adhesion	negative	0.00238997	483	1112	45	0.0404676	0.0931677	GO:0045785	GO:BP	20972	10845	GO:0007155;GO:0030155;GO:0048522
S. anginosus	gliogenesis	negative	0.00239908	331	1112	34	0.0305755	0.102719	GO:0042063	GO:BP	20972	9314	GO:0022008
S. anginosus	proteinogenic amino acid metabolic process	negative	0.00243145	142	1112	19	0.0170863	0.133803	GO:0170039	GO:BP	20972	19048	GO:0006520;GO:0019752
S. anginosus	regulatory ncRNA processing	negative	0.00244423	67	1112	12	0.0107914	0.179104	GO:0070918	GO:BP	20972	15242	GO:0006396;GO:0031047
S. anginosus	extrinsic apoptotic signaling pathway in absence of ligand	negative	0.00244423	67	1112	12	0.0107914	0.179104	GO:0097192	GO:BP	20972	17315	GO:0038034;GO:0097191
S. anginosus	regulated exocytosis	negative	0.00244432	227	1112	26	0.0233813	0.114537	GO:0045055	GO:BP	20972	10494	GO:0006887
S. anginosus	positive regulation of protein modification by small protein conjugation or removal	negative	0.00251007	131	1112	18	0.0161871	0.137405	GO:1903322	GO:BP	20972	21302	GO:0070647;GO:1901875;GO:1903320
S. anginosus	nuclear transport	negative	0.00251007	332	1112	34	0.0305755	0.10241	GO:0051169	GO:BP	20972	12661	GO:0046907
S. anginosus	nucleocytoplasmic transport	negative	0.00251007	332	1112	34	0.0305755	0.10241	GO:0006913	GO:BP	20972	2431	GO:0051169
S. anginosus	reactive oxygen species metabolic process	negative	0.00260107	228	1112	26	0.0233813	0.114035	GO:0072593	GO:BP	20972	16278	GO:0008152
S. anginosus	negative regulation of protein-containing complex assembly	negative	0.00262728	143	1112	19	0.0170863	0.132867	GO:0031333	GO:BP	20972	6671	GO:0043254;GO:0051129;GO:0065003
S. anginosus	negative regulation of protein localization to cell periphery	negative	0.00264303	32	1112	8	0.00719424	0.25	GO:1904376	GO:BP	20972	22064	GO:1903828;GO:1904375;GO:1990778
S. anginosus	positive regulation of steroid metabolic process	negative	0.00264303	32	1112	8	0.00719424	0.25	GO:0045940	GO:BP	20972	10955	GO:0008202;GO:0019218;GO:0045834
S. anginosus	purine nucleotide biosynthetic process	negative	0.0026619	191	1112	23	0.0206835	0.120419	GO:0006164	GO:BP	20972	1896	GO:0006163;GO:0009165;GO:0072522
S. anginosus	vesicle-mediated transport to the plasma membrane	negative	0.00268264	155	1112	20	0.0179856	0.129032	GO:0098876	GO:BP	20972	17684	GO:0016192;GO:0051668
S. anginosus	activation of innate immune response	negative	0.00268781	320	1112	33	0.0296763	0.103125	GO:0002218	GO:BP	20972	731	GO:0002253;GO:0045089
S. anginosus	cellular component disassembly	negative	0.00272358	444	1112	42	0.0377698	0.0945946	GO:0022411	GO:BP	20972	6168	GO:0016043
S. anginosus	positive regulation of post-translational protein modification	negative	0.00272403	132	1112	18	0.0161871	0.136364	GO:1901875	GO:BP	20972	20368	GO:0031401;GO:0043687;GO:1901873
S. anginosus	regulation of DNA repair	negative	0.0027483	229	1112	26	0.0233813	0.113537	GO:0006282	GO:BP	20972	1989	GO:0006281;GO:0051052;GO:0080135
S. anginosus	protein sumoylation	negative	0.00275236	68	1112	12	0.0107914	0.176471	GO:0016925	GO:BP	20972	5006	GO:0018205;GO:0032446
S. anginosus	positive regulation of phosphatidylinositol 3-kinase/protein kinase B signal transduction	negative	0.00284272	192	1112	23	0.0206835	0.119792	GO:0051897	GO:BP	20972	13049	GO:0043491;GO:0051896;GO:1902533
S. anginosus	response to starvation	negative	0.00286042	217	1112	25	0.022482	0.115207	GO:0042594	GO:BP	20972	9600	GO:0006950;GO:0031667
S. anginosus	immune system development	negative	0.00296226	205	1112	24	0.0215827	0.117073	GO:0002520	GO:BP	20972	1000	GO:0002376;GO:0048731
S. anginosus	response to ketone	negative	0.00296226	205	1112	24	0.0215827	0.117073	GO:1901654	GO:BP	20972	20211	GO:1901700
S. anginosus	primary miRNA processing	negative	0.00296779	18	1112	6	0.00539568	0.333333	GO:0031053	GO:BP	20972	6568	GO:0035196
S. anginosus	peptide secretion	negative	0.00297025	256	1112	28	0.0251799	0.109375	GO:0002790	GO:BP	20972	1255	GO:0015833;GO:0046903
S. anginosus	positive regulation of peptidyl-serine phosphorylation	negative	0.00300753	25	1112	7	0.00629496	0.28	GO:0033138	GO:BP	20972	7527	GO:0001934;GO:0018105;GO:0033135
S. anginosus	fatty acid beta-oxidation using acyl-CoA dehydrogenase	negative	0.00301451	12	1112	5	0.0044964	0.416667	GO:0033539	GO:BP	20972	7719	GO:0006635
S. anginosus	positive regulation of protein phosphorylation	negative	0.00301451	309	1112	32	0.028777	0.10356	GO:0001934	GO:BP	20972	535	GO:0001932;GO:0006468;GO:0031401;GO:0042327
S. anginosus	stress granule disassembly	negative	0.00302655	7	1112	4	0.00359712	0.571429	GO:0035617	GO:BP	20972	8531	GO:0032988;GO:1903008
S. anginosus	regulation of phagocytosis	negative	0.00306464	100	1112	15	0.0134892	0.15	GO:0050764	GO:BP	20972	12379	GO:0006909;GO:0030100
S. anginosus	signal transduction in absence of ligand	negative	0.00309689	69	1112	12	0.0107914	0.173913	GO:0038034	GO:BP	20972	9050	GO:0007165
S. anginosus	regulation of endothelial cell migration	negative	0.00309689	169	1112	21	0.0188849	0.12426	GO:0010594	GO:BP	20972	4056	GO:0030334;GO:0043542
S. anginosus	myeloid leukocyte differentiation	negative	0.00310916	244	1112	27	0.0242806	0.110656	GO:0002573	GO:BP	20972	1048	GO:0002521;GO:0030099
S. anginosus	regulation of osteoblast differentiation	negative	0.00318376	134	1112	18	0.0161871	0.134328	GO:0045667	GO:BP	20972	10749	GO:0001649;GO:0045595
S. anginosus	pattern recognition receptor signaling pathway	negative	0.0032612	284	1112	30	0.0269784	0.105634	GO:0002221	GO:BP	20972	733	GO:0002758
S. anginosus	regulation of protein localization to nucleus	negative	0.00328257	146	1112	19	0.0170863	0.130137	GO:1900180	GO:BP	20972	19221	GO:0032880;GO:0034504
S. anginosus	positive regulation of peptide secretion	negative	0.00335753	112	1112	16	0.0143885	0.142857	GO:0002793	GO:BP	20972	1258	GO:0002790;GO:0002791;GO:0051047
S. anginosus	positive regulation of cell cycle phase transition	negative	0.00335753	112	1112	16	0.0143885	0.142857	GO:1901989	GO:BP	20972	20446	GO:0044770;GO:0090068;GO:1901987
S. anginosus	leukocyte homeostasis	negative	0.00335753	112	1112	16	0.0143885	0.142857	GO:0001776	GO:BP	20972	428	GO:0002376;GO:0048872
S. anginosus	establishment of organelle localization	negative	0.00347554	394	1112	38	0.0341727	0.0964467	GO:0051656	GO:BP	20972	12944	GO:0051234;GO:0051640
S. anginosus	coagulation	negative	0.00348066	246	1112	27	0.0242806	0.109756	GO:0050817	GO:BP	20972	12417	GO:0032501
S. anginosus	inflammatory response to antigenic stimulus	negative	0.00348165	70	1112	12	0.0107914	0.171429	GO:0002437	GO:BP	20972	918	GO:0006954;GO:0006955
S. anginosus	glycogen biosynthetic process	negative	0.00355471	42	1112	9	0.00809353	0.214286	GO:0005978	GO:BP	20972	1763	GO:0005977;GO:0009250
S. anginosus	glucan biosynthetic process	negative	0.00355471	42	1112	9	0.00809353	0.214286	GO:0009250	GO:BP	20972	3259	GO:0000271;GO:0044042
S. anginosus	response to lipopolysaccharide	negative	0.00356609	326	1112	33	0.0296763	0.101227	GO:0032496	GO:BP	20972	7112	GO:0002237;GO:0033993;GO:1901700
S. anginosus	regulation of response to endoplasmic reticulum stress	negative	0.00361184	91	1112	14	0.0125899	0.153846	GO:1905897	GO:BP	20972	23162	GO:0034976;GO:0080135
S. anginosus	positive regulation of mitotic cell cycle phase transition	negative	0.00361184	91	1112	14	0.0125899	0.153846	GO:1901992	GO:BP	20972	20449	GO:0044772;GO:0045931;GO:1901989;GO:1901990
S. anginosus	TORC1 signaling	negative	0.00366457	113	1112	16	0.0143885	0.141593	GO:0038202	GO:BP	20972	9139	GO:0031929
S. anginosus	endocrine system development	negative	0.00372561	136	1112	18	0.0161871	0.132353	GO:0035270	GO:BP	20972	8355	GO:0048731
S. anginosus	rRNA methylation	negative	0.00374051	26	1112	7	0.00629496	0.269231	GO:0031167	GO:BP	20972	6631	GO:0000154;GO:0001510
S. anginosus	mitochondrial depolarization	negative	0.00374051	26	1112	7	0.00629496	0.269231	GO:0051882	GO:BP	20972	13035	GO:0051881;GO:0051899
S. anginosus	insulin secretion	negative	0.00374051	209	1112	24	0.0215827	0.114833	GO:0030073	GO:BP	20972	6238	GO:0009306;GO:0030072
S. anginosus	positive regulation of neuron projection development	negative	0.0037877	148	1112	19	0.0170863	0.128378	GO:0010976	GO:BP	20972	4338	GO:0010975;GO:0031175;GO:0031346
S. anginosus	granulocyte migration	negative	0.0037877	148	1112	19	0.0170863	0.128378	GO:0097530	GO:BP	20972	17463	GO:0097529
S. anginosus	secondary alcohol biosynthetic process	negative	0.00382646	61	1112	11	0.00989209	0.180328	GO:1902653	GO:BP	20972	20879	GO:0046165;GO:1902652
S. anginosus	pyrimidine ribonucleotide metabolic process	negative	0.00382646	34	1112	8	0.00719424	0.235294	GO:0009218	GO:BP	20972	3230	GO:0006220;GO:0009259
S. anginosus	cholesterol biosynthetic process	negative	0.00382646	61	1112	11	0.00989209	0.180328	GO:0006695	GO:BP	20972	2279	GO:0008203;GO:0016126;GO:1902653
S. anginosus	membrane fusion	negative	0.00385578	197	1112	23	0.0206835	0.116751	GO:0061025	GO:BP	20972	14088	GO:0061024
S. anginosus	mast cell activation	negative	0.00386327	71	1112	12	0.0107914	0.169014	GO:0045576	GO:BP	20972	10658	GO:0002274
S. anginosus	chronic inflammatory response	negative	0.00386327	19	1112	6	0.00539568	0.315789	GO:0002544	GO:BP	20972	1019	GO:0006954
S. anginosus	glucose catabolic process to pyruvate	negative	0.00386327	19	1112	6	0.00539568	0.315789	GO:0061718	GO:BP	20972	14534	GO:0006007;GO:0006090
S. anginosus	canonical glycolysis	negative	0.00386327	19	1112	6	0.00539568	0.315789	GO:0061621	GO:BP	20972	14497	GO:0061620;GO:0061718
S. anginosus	regulation of hormone secretion	negative	0.00405943	262	1112	28	0.0251799	0.10687	GO:0046883	GO:BP	20972	11577	GO:0010646;GO:0010817;GO:0023051;GO:0046879;GO:1903530
S. anginosus	regulation of interleukin-6 production	negative	0.00406066	149	1112	19	0.0170863	0.127517	GO:0032675	GO:BP	20972	7225	GO:0001817;GO:0032635
S. anginosus	interleukin-6 production	negative	0.00406066	149	1112	19	0.0170863	0.127517	GO:0032635	GO:BP	20972	7186	GO:0001816
S. anginosus	peptide hormone secretion	negative	0.00406066	249	1112	27	0.0242806	0.108434	GO:0030072	GO:BP	20972	6237	GO:0002790;GO:0046879;GO:0071705
S. anginosus	regulation of leukocyte differentiation	negative	0.00406276	329	1112	33	0.0296763	0.100304	GO:1902105	GO:BP	20972	20532	GO:0002521;GO:1903706
S. anginosus	positive regulation of receptor-mediated endocytosis	negative	0.00406799	52	1112	10	0.00899281	0.192308	GO:0048260	GO:BP	20972	11767	GO:0006898;GO:0045807;GO:0048259
S. anginosus	regulation of bone resorption	negative	0.00410652	43	1112	9	0.00809353	0.209302	GO:0045124	GO:BP	20972	10531	GO:0045453;GO:0046850
S. anginosus	negative regulation of insulin receptor signaling pathway	negative	0.00410652	43	1112	9	0.00809353	0.209302	GO:0046627	GO:BP	20972	11426	GO:0008286;GO:0009968;GO:0046626;GO:1900077
S. anginosus	cell surface receptor signaling pathway via JAK-STAT	negative	0.00415405	126	1112	17	0.0152878	0.134921	GO:0007259	GO:BP	20972	2653	GO:0097696
S. anginosus	neutrophil chemotaxis	negative	0.00415599	82	1112	13	0.0116906	0.158537	GO:0030593	GO:BP	20972	6416	GO:0071621;GO:1990266
S. anginosus	leukocyte degranulation	negative	0.00415599	82	1112	13	0.0116906	0.158537	GO:0043299	GO:BP	20972	9937	GO:0002252;GO:0045055;GO:0051649
S. anginosus	glycogen metabolic process	negative	0.00415599	82	1112	13	0.0116906	0.158537	GO:0005977	GO:BP	20972	1762	GO:0006112;GO:0044042
S. anginosus	regulation of ERK1 and ERK2 cascade	negative	0.00417613	276	1112	29	0.0260791	0.105072	GO:0070372	GO:BP	20972	14976	GO:0043408;GO:0070371
S. anginosus	platelet activation	negative	0.00427299	138	1112	18	0.0161871	0.130435	GO:0030168	GO:BP	20972	6260	GO:0001775;GO:0007596
S. anginosus	regulation of receptor-mediated endocytosis	negative	0.00427908	115	1112	16	0.0143885	0.13913	GO:0048259	GO:BP	20972	11766	GO:0006898;GO:0030100
S. anginosus	cellular response to mechanical stimulus	negative	0.00429807	72	1112	12	0.0107914	0.166667	GO:0071260	GO:BP	20972	15384	GO:0009612;GO:0071214;GO:0071496
S. anginosus	tRNA modification	negative	0.00431055	93	1112	14	0.0125899	0.150538	GO:0006400	GO:BP	20972	2053	GO:0008033;GO:0009451
S. anginosus	cell surface receptor signaling pathway via STAT	negative	0.00431306	150	1112	19	0.0170863	0.126667	GO:0097696	GO:BP	20972	17494	GO:0007166
S. anginosus	negative regulation of intrinsic apoptotic signaling pathway	negative	0.00433286	104	1112	15	0.0134892	0.144231	GO:2001243	GO:BP	20972	24484	GO:0097193;GO:1902532;GO:2001234;GO:2001242
S. anginosus	positive regulation of response to biotic stimulus	negative	0.00435683	414	1112	39	0.0350719	0.0942029	GO:0002833	GO:BP	20972	1297	GO:0002831;GO:0009607;GO:0048584
S. anginosus	leukocyte activation involved in immune response	negative	0.0044318	304	1112	31	0.0278777	0.101974	GO:0002366	GO:BP	20972	859	GO:0002263;GO:0045321
S. anginosus	receptor-mediated endocytosis	negative	0.0044318	264	1112	28	0.0251799	0.106061	GO:0006898	GO:BP	20972	2421	GO:0006897
S. anginosus	glial cell development	negative	0.00445721	127	1112	17	0.0152878	0.133858	GO:0021782	GO:BP	20972	5952	GO:0010001;GO:0048468
S. anginosus	response to molecule of bacterial origin	negative	0.00445721	345	1112	34	0.0305755	0.0985507	GO:0002237	GO:BP	20972	748	GO:0009617;GO:0043207
S. anginosus	acetyl-CoA metabolic process	negative	0.00449113	35	1112	8	0.00719424	0.228571	GO:0006084	GO:BP	20972	1848	GO:0006637
S. anginosus	pyrimidine nucleotide biosynthetic process	negative	0.00449113	35	1112	8	0.00719424	0.228571	GO:0006221	GO:BP	20972	1941	GO:0006220;GO:0009165;GO:0072528
S. anginosus	glucose catabolic process	negative	0.00453344	27	1112	7	0.00629496	0.259259	GO:0006007	GO:BP	20972	1791	GO:0006006;GO:0019320
S. anginosus	alcohol biosynthetic process	negative	0.00455546	139	1112	18	0.0161871	0.129496	GO:0046165	GO:BP	20972	11147	GO:0006066;GO:0044283
S. anginosus	G2/M transition of mitotic cell cycle	negative	0.00455546	139	1112	18	0.0161871	0.129496	GO:0000086	GO:BP	20972	33	GO:0044772;GO:0044839
S. anginosus	regulation of leukocyte mediated immunity	negative	0.00469687	252	1112	27	0.0242806	0.107143	GO:0002703	GO:BP	20972	1175	GO:0002443;GO:0002697
S. anginosus	positive regulation of protein localization to nucleus	negative	0.00470777	94	1112	14	0.0125899	0.148936	GO:1900182	GO:BP	20972	19223	GO:0034504;GO:1900180;GO:1903829
S. anginosus	vascular endothelial growth factor receptor signaling pathway	negative	0.00470777	105	1112	15	0.0134892	0.142857	GO:0048010	GO:BP	20972	11622	GO:0007169
S. anginosus	negative regulation of cellular response to insulin stimulus	negative	0.00472408	44	1112	9	0.00809353	0.204545	GO:1900077	GO:BP	20972	19150	GO:0032869;GO:0048523;GO:0048585;GO:1900076
S. anginosus	cellular response to external stimulus	negative	0.00475851	73	1112	12	0.0107914	0.164384	GO:0071496	GO:BP	20972	15591	GO:0009605
S. anginosus	cellular response to abiotic stimulus	negative	0.00478362	333	1112	33	0.0296763	0.0990991	GO:0071214	GO:BP	20972	15342	GO:0009628;GO:0104004
S. anginosus	cellular response to environmental stimulus	negative	0.00478362	333	1112	33	0.0296763	0.0990991	GO:0104004	GO:BP	20972	17955	GO:0051716
S. anginosus	telomere maintenance	negative	0.00489506	164	1112	20	0.0179856	0.121951	GO:0000723	GO:BP	20972	199	GO:0006259;GO:0032200
S. anginosus	positive regulation of cholesterol metabolic process	negative	0.00493133	20	1112	6	0.00539568	0.3	GO:0090205	GO:BP	20972	16905	GO:0008203;GO:0045940;GO:0062013;GO:0090181
S. anginosus	myeloid leukocyte migration	negative	0.00493133	227	1112	25	0.022482	0.110132	GO:0097529	GO:BP	20972	17462	GO:0050900
S. anginosus	response to misfolded protein	negative	0.00493133	20	1112	6	0.00539568	0.3	GO:0051788	GO:BP	20972	13006	GO:0035966
S. anginosus	glucan metabolic process	negative	0.00503223	84	1112	13	0.0116906	0.154762	GO:0044042	GO:BP	20972	10194	GO:0005976
S. anginosus	regulation of cell cycle phase transition	negative	0.00503223	432	1112	40	0.0359712	0.0925926	GO:1901987	GO:BP	20972	20444	GO:0010564;GO:0044770
S. anginosus	leukocyte mediated immunity	negative	0.00503247	475	1112	43	0.0386691	0.0905263	GO:0002443	GO:BP	20972	924	GO:0002252
S. anginosus	tRNA aminoacylation for mitochondrial protein translation	negative	0.00507072	8	1112	4	0.00359712	0.5	GO:0070127	GO:BP	20972	14820	GO:0000959;GO:0006418;GO:0032543
S. anginosus	deoxyribonucleoside triphosphate metabolic process	negative	0.00507072	8	1112	4	0.00359712	0.5	GO:0009200	GO:BP	20972	3212	GO:0009141
S. anginosus	cellular oxidant detoxification	negative	0.00513427	95	1112	14	0.0125899	0.147368	GO:0098869	GO:BP	20972	17680	GO:1990748
S. anginosus	monocarboxylic acid biosynthetic process	negative	0.00517268	215	1112	24	0.0215827	0.111628	GO:0072330	GO:BP	20972	16180	GO:0032787;GO:0046394
S. anginosus	blood coagulation	negative	0.00520078	241	1112	26	0.0233813	0.107884	GO:0007596	GO:BP	20972	2915	GO:0007599;GO:0042060;GO:0050817
S. anginosus	monosaccharide catabolic process	negative	0.00520078	54	1112	10	0.00899281	0.185185	GO:0046365	GO:BP	20972	11298	GO:0005996;GO:0016052;GO:0044282
S. anginosus	negative regulation of signal transduction in absence of ligand	negative	0.00527084	36	1112	8	0.00719424	0.222222	GO:1901099	GO:BP	20972	19853	GO:0009968;GO:0038034
S. anginosus	cell activation involved in immune response	negative	0.00527084	308	1112	31	0.0278777	0.100649	GO:0002263	GO:BP	20972	771	GO:0001775;GO:0002252;GO:0006955
S. anginosus	negative regulation of extrinsic apoptotic signaling pathway in absence of ligand	negative	0.00527084	36	1112	8	0.00719424	0.222222	GO:2001240	GO:BP	20972	24481	GO:0097192;GO:1901099;GO:2001237;GO:2001239
S. anginosus	regulation of carbohydrate catabolic process	negative	0.00533851	64	1112	11	0.00989209	0.171875	GO:0043470	GO:BP	20972	10041	GO:0006109;GO:0009894;GO:0016052
S. anginosus	positive regulation of viral process	negative	0.00533851	64	1112	11	0.00989209	0.171875	GO:0048524	GO:BP	20972	11958	GO:0016032;GO:0048518;GO:0050792
S. anginosus	antigen processing and presentation	negative	0.00536133	118	1112	16	0.0143885	0.135593	GO:0019882	GO:BP	20972	5654	GO:0002376
S. anginosus	ribonucleoside triphosphate biosynthetic process	negative	0.00536133	118	1112	16	0.0143885	0.135593	GO:0009201	GO:BP	20972	3213	GO:0009142
S. anginosus	lymphocyte chemotaxis	negative	0.00541259	45	1112	9	0.00809353	0.2	GO:0048247	GO:BP	20972	11760	GO:0030595;GO:0072676
S. anginosus	regulation of neurogenesis	negative	0.00546808	350	1112	34	0.0305755	0.0971429	GO:0050767	GO:BP	20972	12382	GO:0022008;GO:0051960;GO:0060284
S. anginosus	vesicle organization	negative	0.00549133	392	1112	37	0.0332734	0.0943878	GO:0016050	GO:BP	20972	4840	GO:0006996
S. anginosus	peptide transport	negative	0.00551356	282	1112	29	0.0260791	0.102837	GO:0015833	GO:BP	20972	4704	GO:0006810
S. anginosus	fatty acid oxidation	negative	0.00551683	107	1112	15	0.0134892	0.140187	GO:0019395	GO:BP	20972	5411	GO:0006631;GO:0034440
S. anginosus	negative regulation of translation	negative	0.00552222	130	1112	17	0.0152878	0.130769	GO:0017148	GO:BP	20972	5033	GO:0006412;GO:0006417;GO:0010629;GO:0051248
S. anginosus	positive regulation of endocytosis	negative	0.00558781	154	1112	19	0.0170863	0.123377	GO:0045807	GO:BP	20972	10859	GO:0006897;GO:0030100;GO:0051050;GO:0051130
S. anginosus	B cell differentiation	negative	0.00558781	142	1112	18	0.0161871	0.126761	GO:0030183	GO:BP	20972	6265	GO:0030098;GO:0042113
S. anginosus	secondary alcohol metabolic process	negative	0.00558781	154	1112	19	0.0170863	0.123377	GO:1902652	GO:BP	20972	20878	GO:0006066
S. anginosus	regulation of cell-cell adhesion	negative	0.00566063	493	1112	44	0.0395683	0.0892495	GO:0022407	GO:BP	20972	6164	GO:0030155;GO:0098609
S. anginosus	positive regulation of immune effector process	negative	0.00567443	256	1112	27	0.0242806	0.105469	GO:0002699	GO:BP	20972	1171	GO:0002252;GO:0002684;GO:0002697
S. anginosus	regulation of mononuclear cell proliferation	negative	0.00572844	243	1112	26	0.0233813	0.106996	GO:0032944	GO:BP	20972	7417	GO:0032943;GO:0070663
S. anginosus	positive regulation of protein localization to cell periphery	negative	0.00580918	75	1112	12	0.0107914	0.16	GO:1904377	GO:BP	20972	22065	GO:1903829;GO:1904375;GO:1990778
S. anginosus	CTP biosynthetic process	negative	0.00585126	14	1112	5	0.0044964	0.357143	GO:0006241	GO:BP	20972	1959	GO:0009209;GO:0009220;GO:0046036
S. anginosus	ethanol catabolic process	negative	0.00585126	14	1112	5	0.0044964	0.357143	GO:0006068	GO:BP	20972	1834	GO:0006067;GO:0034310
S. anginosus	mast cell degranulation	negative	0.00585126	55	1112	10	0.00899281	0.181818	GO:0043303	GO:BP	20972	9941	GO:0002279;GO:0002448;GO:0032418;GO:0043299;GO:0051656
S. anginosus	regulation of nitric oxide biosynthetic process	negative	0.00585126	55	1112	10	0.00899281	0.181818	GO:0045428	GO:BP	20972	10603	GO:0006809;GO:0009889;GO:0080164
S. anginosus	bone resorption	negative	0.00595662	65	1112	11	0.00989209	0.169231	GO:0045453	GO:BP	20972	10614	GO:0001894;GO:0046849
S. anginosus	cholesterol metabolic process	negative	0.00596014	143	1112	18	0.0161871	0.125874	GO:0008203	GO:BP	20972	2990	GO:0016125;GO:1902652
S. anginosus	T cell receptor signaling pathway	negative	0.00596014	143	1112	18	0.0161871	0.125874	GO:0050852	GO:BP	20972	12437	GO:0050851
S. anginosus	energy reserve metabolic process	negative	0.00605251	97	1112	14	0.0125899	0.14433	GO:0006112	GO:BP	20972	1870	GO:0015980
S. anginosus	positive regulation of phosphate metabolic process	negative	0.00613354	395	1112	37	0.0332734	0.0936709	GO:0045937	GO:BP	20972	10952	GO:0006796;GO:0010562
S. anginosus	positive regulation of phosphorus metabolic process	negative	0.00613354	395	1112	37	0.0332734	0.0936709	GO:0010562	GO:BP	20972	4029	GO:0006793;GO:0009893;GO:0051174
S. anginosus	regulation of polysaccharide biosynthetic process	negative	0.00613653	37	1112	8	0.00719424	0.216216	GO:0032885	GO:BP	20972	7369	GO:0000271;GO:0010556;GO:0032881;GO:0043255
S. anginosus	vesicle-mediated transport between endosomal compartments	negative	0.00613653	46	1112	9	0.00809353	0.195652	GO:0098927	GO:BP	20972	17717	GO:0016197
S. anginosus	sulfation	negative	0.00613653	21	1112	6	0.00539568	0.285714	GO:0051923	GO:BP	20972	13064	GO:0006790
S. anginosus	regulation of mitochondrial depolarization	negative	0.00613653	21	1112	6	0.00539568	0.285714	GO:0051900	GO:BP	20972	13052	GO:0003254;GO:0051881;GO:0051882
S. anginosus	regulation of leukocyte degranulation	negative	0.00613653	46	1112	9	0.00809353	0.195652	GO:0043300	GO:BP	20972	9938	GO:0002697;GO:0043299;GO:1903305
S. anginosus	negative regulation of endoplasmic reticulum unfolded protein response	negative	0.00613653	21	1112	6	0.00539568	0.285714	GO:1900102	GO:BP	20972	19170	GO:0030968;GO:1900101;GO:1902532;GO:1903573
S. anginosus	negative regulation of phagocytosis	negative	0.00613653	21	1112	6	0.00539568	0.285714	GO:0050765	GO:BP	20972	12380	GO:0006909;GO:0045806;GO:0050764
S. anginosus	liver development	negative	0.00616685	120	1112	16	0.0143885	0.133333	GO:0001889	GO:BP	20972	502	GO:0048732;GO:0061008
S. anginosus	granulocyte chemotaxis	negative	0.00616685	120	1112	16	0.0143885	0.133333	GO:0071621	GO:BP	20972	15660	GO:0030595;GO:0097530
S. anginosus	regulation of monoatomic cation transmembrane transport	negative	0.00617424	258	1112	27	0.0242806	0.104651	GO:1904062	GO:BP	20972	21845	GO:0034765;GO:0098655
S. anginosus	protein homooligomerization	negative	0.00625935	206	1112	23	0.0206835	0.11165	GO:0051260	GO:BP	20972	12709	GO:0051259
S. anginosus	myeloid cell homeostasis	negative	0.00640242	181	1112	21	0.0188849	0.116022	GO:0002262	GO:BP	20972	770	GO:0002376;GO:0048872
S. anginosus	regulation of hemopoiesis	negative	0.00646776	425	1112	39	0.0350719	0.0917647	GO:1903706	GO:BP	20972	21591	GO:0002682;GO:0030097;GO:0060284;GO:2000026
S. anginosus	postsynaptic modulation of chemical synaptic transmission	negative	0.00652284	29	1112	7	0.00629496	0.241379	GO:0099170	GO:BP	20972	17833	GO:0050804
S. anginosus	cellular response to low-density lipoprotein particle stimulus	negative	0.00652284	29	1112	7	0.00629496	0.241379	GO:0071404	GO:BP	20972	15520	GO:0055094;GO:0071402
S. anginosus	regulation of mast cell degranulation	negative	0.00652284	29	1112	7	0.00629496	0.241379	GO:0043304	GO:BP	20972	9942	GO:0002886;GO:0043300;GO:0043303
S. anginosus	dicarboxylic acid metabolic process	negative	0.00652483	87	1112	13	0.0116906	0.149425	GO:0043648	GO:BP	20972	10138	GO:0019752
S. anginosus	transcription initiation-coupled chromatin remodeling	negative	0.00652483	56	1112	10	0.00899281	0.178571	GO:0045815	GO:BP	20972	10865	GO:0006367;GO:0141137
S. anginosus	protein localization to plasma membrane	negative	0.006528	286	1112	29	0.0260791	0.101399	GO:0072659	GO:BP	20972	16300	GO:0072657;GO:1990778
S. anginosus	negative regulation of protein modification process	negative	0.00655547	246	1112	26	0.0233813	0.105691	GO:0031400	GO:BP	20972	6700	GO:0031399;GO:0036211;GO:0051248
S. anginosus	vesicle-mediated transport in synapse	negative	0.00655547	246	1112	26	0.0233813	0.105691	GO:0099003	GO:BP	20972	17758	GO:0016192
S. anginosus	negative regulation of molecular function	negative	0.00659217	355	1112	34	0.0305755	0.0957746	GO:0044092	GO:BP	20972	10217	GO:0065009
S. anginosus	response to unfolded protein	negative	0.00678652	145	1112	18	0.0161871	0.124138	GO:0006986	GO:BP	20972	2475	GO:0035966
S. anginosus	regulation of epithelial cell proliferation	negative	0.00690952	356	1112	34	0.0305755	0.0955056	GO:0050678	GO:BP	20972	12353	GO:0042127;GO:0050673
S. anginosus	positive regulation of peptide hormone secretion	negative	0.00695193	110	1112	15	0.0134892	0.136364	GO:0090277	GO:BP	20972	16961	GO:0002793;GO:0030072;GO:0046887;GO:0090276
S. anginosus	dendrite development	negative	0.00698354	234	1112	25	0.022482	0.106838	GO:0016358	GO:BP	20972	4968	GO:0031175;GO:0048856
S. anginosus	regulation of tumor necrosis factor superfamily cytokine production	negative	0.00698354	170	1112	20	0.0179856	0.117647	GO:1903555	GO:BP	20972	21493	GO:0001817;GO:0071706
S. anginosus	tumor necrosis factor superfamily cytokine production	negative	0.00698354	170	1112	20	0.0179856	0.117647	GO:0071706	GO:BP	20972	15729	GO:0001816
S. anginosus	heart valve development	negative	0.00698354	77	1112	12	0.0107914	0.155844	GO:0003170	GO:BP	20972	1543	GO:0007507;GO:0048856
S. anginosus	reactive nitrogen species metabolic process	negative	0.00698354	77	1112	12	0.0107914	0.155844	GO:2001057	GO:BP	20972	24360	GO:0008152
S. anginosus	positive regulation of neurogenesis	negative	0.00699157	221	1112	24	0.0215827	0.108597	GO:0050769	GO:BP	20972	12384	GO:0010720;GO:0022008;GO:0050767;GO:0051962
S. anginosus	RNA 5'-end processing	negative	0.00710061	38	1112	8	0.00719424	0.210526	GO:0000966	GO:BP	20972	262	GO:0006396
S. anginosus	amyloid-beta clearance	negative	0.00710061	38	1112	8	0.00719424	0.210526	GO:0097242	GO:BP	20972	17335	GO:0032501
S. anginosus	positive regulation of endothelial cell proliferation	negative	0.00714178	88	1112	13	0.0116906	0.147727	GO:0001938	GO:BP	20972	539	GO:0001935;GO:0001936;GO:0050679
S. anginosus	response to nutrient	negative	0.00725329	146	1112	18	0.0161871	0.123288	GO:0007584	GO:BP	20972	2906	GO:0031667;GO:0042221
S. anginosus	hemostasis	negative	0.00725905	248	1112	26	0.0233813	0.104839	GO:0007599	GO:BP	20972	2918	GO:0050878
S. anginosus	regulation of B cell proliferation	negative	0.00729264	67	1112	11	0.00989209	0.164179	GO:0030888	GO:BP	20972	6506	GO:0042100;GO:0050670;GO:0050864
S. anginosus	positive regulation of immunoglobulin production	negative	0.00735156	57	1112	10	0.00899281	0.175439	GO:0002639	GO:BP	20972	1114	GO:0002377;GO:0002637;GO:0002702
S. anginosus	myeloid cell activation involved in immune response	negative	0.00767918	100	1112	14	0.0125899	0.14	GO:0002275	GO:BP	20972	780	GO:0002274;GO:0002366
S. anginosus	positive regulation of macrophage differentiation	negative	0.00767918	15	1112	5	0.0044964	0.333333	GO:0045651	GO:BP	20972	10733	GO:0002763;GO:0030225;GO:0045649
S. anginosus	glutamine metabolic process	negative	0.00767918	22	1112	6	0.00539568	0.272727	GO:0006541	GO:BP	20972	2148	GO:0019752
S. anginosus	regulation of cytokine production involved in immune response	negative	0.00767918	123	1112	16	0.0143885	0.130081	GO:0002718	GO:BP	20972	1190	GO:0001817;GO:0002367;GO:0002700
S. anginosus	mitochondrion organization	negative	0.00767918	401	1112	37	0.0332734	0.0922693	GO:0007005	GO:BP	20972	2484	GO:0006996
S. anginosus	negative regulation of phosphorus metabolic process	negative	0.00767918	210	1112	23	0.0206835	0.109524	GO:0010563	GO:BP	20972	4030	GO:0006793;GO:0009892;GO:0051174
S. anginosus	positive regulation of cell development	negative	0.00767918	430	1112	39	0.0350719	0.0906977	GO:0010720	GO:BP	20972	4152	GO:0045597;GO:0048468;GO:0060284
S. anginosus	pyrimidine ribonucleoside triphosphate biosynthetic process	negative	0.00767918	15	1112	5	0.0044964	0.333333	GO:0009209	GO:BP	20972	3221	GO:0009148;GO:0009201;GO:0009208
S. anginosus	CMP metabolic process	negative	0.00767918	9	1112	4	0.00359712	0.444444	GO:0046035	GO:BP	20972	11031	GO:0009173;GO:0009218
S. anginosus	spindle organization	negative	0.00767918	210	1112	23	0.0206835	0.109524	GO:0007051	GO:BP	20972	2517	GO:0000226;GO:0022402
S. anginosus	ERBB2-ERBB3 signaling pathway	negative	0.00767918	9	1112	4	0.00359712	0.444444	GO:0038133	GO:BP	20972	9093	GO:0038128;GO:0038129
S. anginosus	temperature homeostasis	negative	0.00767918	197	1112	22	0.0197842	0.111675	GO:0001659	GO:BP	20972	360	GO:0048871
S. anginosus	medium-chain fatty acid metabolic process	negative	0.00767918	15	1112	5	0.0044964	0.333333	GO:0051791	GO:BP	20972	13008	GO:0006631
S. anginosus	microglial cell proliferation	negative	0.00767918	9	1112	4	0.00359712	0.444444	GO:0061518	GO:BP	20972	14429	GO:0014009;GO:0061517
S. anginosus	cytokine production involved in immune response	negative	0.00767918	123	1112	16	0.0143885	0.130081	GO:0002367	GO:BP	20972	860	GO:0001816;GO:0002440;GO:0006955
S. anginosus	ethanol metabolic process	negative	0.00767918	15	1112	5	0.0044964	0.333333	GO:0006067	GO:BP	20972	1833	GO:0034308
S. anginosus	somatic diversification of immune receptors	negative	0.00767918	78	1112	12	0.0107914	0.153846	GO:0002200	GO:BP	20972	718	GO:0002376;GO:0002520
S. anginosus	hepaticobiliary system development	negative	0.00767918	123	1112	16	0.0143885	0.130081	GO:0061008	GO:BP	20972	14078	GO:0048731
S. anginosus	phosphatidylinositol-3-phosphate biosynthetic process	negative	0.00767918	22	1112	6	0.00539568	0.272727	GO:0036092	GO:BP	20972	8820	GO:0046854
S. anginosus	response to oxygen levels	negative	0.00767918	317	1112	31	0.0278777	0.0977918	GO:0070482	GO:BP	20972	15030	GO:0009628
S. anginosus	negative regulation of phosphate metabolic process	negative	0.00767918	210	1112	23	0.0206835	0.109524	GO:0045936	GO:BP	20972	10951	GO:0006796;GO:0010563
S. anginosus	response to lipoprotein particle	negative	0.00768187	30	1112	7	0.00629496	0.233333	GO:0055094	GO:BP	20972	13269	GO:0009719;GO:0042221
S. anginosus	bone remodeling	negative	0.0077002	89	1112	13	0.0116906	0.146067	GO:0046849	GO:BP	20972	11560	GO:0048771
S. anginosus	import into nucleus	negative	0.0077804	172	1112	20	0.0179856	0.116279	GO:0051170	GO:BP	20972	12662	GO:0006913
S. anginosus	bile acid metabolic process	negative	0.00786999	48	1112	9	0.00809353	0.1875	GO:0008206	GO:BP	20972	2993	GO:0008202;GO:0032787
S. anginosus	regulation of mitophagy	negative	0.00786999	48	1112	9	0.00809353	0.1875	GO:1901524	GO:BP	20972	20134	GO:0000423;GO:0016241;GO:1903146
S. anginosus	developmental pigmentation	negative	0.00786999	48	1112	9	0.00809353	0.1875	GO:0048066	GO:BP	20972	11651	GO:0043473
S. anginosus	somatic diversification of immunoglobulins	negative	0.0079959	68	1112	11	0.00989209	0.161765	GO:0016445	GO:BP	20972	4972	GO:0002200;GO:0002377
S. anginosus	positive regulation of autophagy	negative	0.00799959	160	1112	19	0.0170863	0.11875	GO:0010508	GO:BP	20972	3998	GO:0006914;GO:0009896;GO:0010506
S. anginosus	mast cell mediated immunity	negative	0.00813759	58	1112	10	0.00899281	0.172414	GO:0002448	GO:BP	20972	929	GO:0002444
S. anginosus	regulation of myeloid leukocyte differentiation	negative	0.00817026	124	1112	16	0.0143885	0.129032	GO:0002761	GO:BP	20972	1226	GO:0002573;GO:0045637;GO:1902105
S. anginosus	regulation of immunoglobulin production	negative	0.0083743	79	1112	12	0.0107914	0.151899	GO:0002637	GO:BP	20972	1112	GO:0002377;GO:0002700
S. anginosus	lipid transport	negative	0.0085457	433	1112	39	0.0350719	0.0900693	GO:0006869	GO:BP	20972	2401	GO:0006810;GO:0010876
S. anginosus	negative regulation of immune response	negative	0.0085615	199	1112	22	0.0197842	0.110553	GO:0050777	GO:BP	20972	12392	GO:0002683;GO:0006955;GO:0048585;GO:0050776
S. anginosus	dephosphorylation	negative	0.00857545	212	1112	23	0.0206835	0.108491	GO:0016311	GO:BP	20972	4947	GO:0006796
S. anginosus	lipid oxidation	negative	0.00866379	113	1112	15	0.0134892	0.132743	GO:0034440	GO:BP	20972	8060	GO:0030258
S. anginosus	sterol biosynthetic process	negative	0.00891177	69	1112	11	0.00989209	0.15942	GO:0016126	GO:BP	20972	4898	GO:0006694;GO:0016125
S. anginosus	regulation of lymphocyte proliferation	negative	0.00891177	239	1112	25	0.022482	0.104603	GO:0050670	GO:BP	20972	12345	GO:0032944;GO:0046651;GO:0051249
S. anginosus	response to fungus	negative	0.00891177	69	1112	11	0.00989209	0.15942	GO:0009620	GO:BP	20972	3387	GO:0051707
S. anginosus	positive regulation of epithelial cell proliferation	negative	0.00907302	200	1112	22	0.0197842	0.11	GO:0050679	GO:BP	20972	12354	GO:0008284;GO:0050673;GO:0050678
S. anginosus	immunoglobulin production involved in immunoglobulin-mediated immune response	negative	0.00919467	59	1112	10	0.00899281	0.169492	GO:0002381	GO:BP	20972	869	GO:0002377;GO:0016064
S. anginosus	positive regulation of gene expression, epigenetic	negative	0.00919467	59	1112	10	0.00899281	0.169492	GO:0141137	GO:BP	20972	18790	GO:0010628;GO:0040029
S. anginosus	nucleoside monophosphate metabolic process	negative	0.0092507	80	1112	12	0.0107914	0.15	GO:0009123	GO:BP	20972	3140	GO:0006753
S. anginosus	regulation of cold-induced thermogenesis	negative	0.0093754	150	1112	18	0.0161871	0.12	GO:0120161	GO:BP	20972	18259	GO:0051239;GO:0106106
S. anginosus	regulation of macrophage differentiation	negative	0.00940941	23	1112	6	0.00539568	0.26087	GO:0045649	GO:BP	20972	10731	GO:0002761;GO:0030225
S. anginosus	early endosome to late endosome transport	negative	0.00949875	40	1112	8	0.00719424	0.2	GO:0045022	GO:BP	20972	10475	GO:0098927
S. anginosus	negative regulation of macroautophagy	negative	0.00949875	40	1112	8	0.00719424	0.2	GO:0016242	GO:BP	20972	4936	GO:0010507;GO:0016236;GO:0016241
S. anginosus	regulation of regulated secretory pathway	negative	0.00951549	126	1112	16	0.0143885	0.126984	GO:1903305	GO:BP	20972	21288	GO:0017157;GO:0045055
S. anginosus	regulation of myeloid cell differentiation	negative	0.00956977	214	1112	23	0.0206835	0.107477	GO:0045637	GO:BP	20972	10719	GO:0030099;GO:1903706
S. anginosus	primary alcohol metabolic process	negative	0.00984604	103	1112	14	0.0125899	0.135922	GO:0034308	GO:BP	20972	7989	GO:0006066
S. anginosus	regulation of transferase activity	negative	0.00987199	408	1112	37	0.0332734	0.0906863	GO:0051338	GO:BP	20972	12763	GO:0050790
S. anginosus	regulation of D-glucose transmembrane transport	negative	0.00990877	70	1112	11	0.00989209	0.157143	GO:0010827	GO:BP	20972	4231	GO:0034762;GO:1904659
S. anginosus	regulation of mitochondrial membrane potential	negative	0.00990877	70	1112	11	0.00989209	0.157143	GO:0051881	GO:BP	20972	13034	GO:0042391
S. anginosus	cold-induced thermogenesis	negative	0.0100093	151	1112	18	0.0161871	0.119205	GO:0106106	GO:BP	20972	18003	GO:1990845
S. anginosus	purine ribonucleoside bisphosphate metabolic process	negative	0.010063	16	1112	5	0.0044964	0.3125	GO:0034035	GO:BP	20972	7819	GO:0033875;GO:0034032
S. anginosus	ribonucleoside bisphosphate metabolic process	negative	0.010063	16	1112	5	0.0044964	0.3125	GO:0033875	GO:BP	20972	7806	GO:0033865
S. anginosus	nucleoside bisphosphate metabolic process	negative	0.010063	16	1112	5	0.0044964	0.3125	GO:0033865	GO:BP	20972	7803	GO:0006753
S. anginosus	purine nucleoside bisphosphate metabolic process	negative	0.010063	16	1112	5	0.0044964	0.3125	GO:0034032	GO:BP	20972	7816	GO:0033865;GO:0072521
S. anginosus	CTP metabolic process	negative	0.010063	16	1112	5	0.0044964	0.3125	GO:0046036	GO:BP	20972	11032	GO:0009208;GO:0009218
S. anginosus	cellular response to topologically incorrect protein	negative	0.010063	115	1112	15	0.0134892	0.130435	GO:0035967	GO:BP	20972	8758	GO:0033554;GO:0035966
S. anginosus	pre-miRNA processing	negative	0.010063	16	1112	5	0.0044964	0.3125	GO:0031054	GO:BP	20972	6569	GO:0035196
S. anginosus	3'-phosphoadenosine 5'-phosphosulfate metabolic process	negative	0.010063	16	1112	5	0.0044964	0.3125	GO:0050427	GO:BP	20972	12330	GO:0006790;GO:0009150;GO:0034035;GO:0043436
S. anginosus	regulation of PERK-mediated unfolded protein response	negative	0.010063	16	1112	5	0.0044964	0.3125	GO:1903897	GO:BP	20972	21722	GO:0036499;GO:1900101
S. anginosus	hexose catabolic process	negative	0.0101337	50	1112	9	0.00809353	0.18	GO:0019320	GO:BP	20972	5349	GO:0019318;GO:0046365
S. anginosus	positive regulation of lipid metabolic process	negative	0.0101337	127	1112	16	0.0143885	0.125984	GO:0045834	GO:BP	20972	10877	GO:0006629;GO:0009893;GO:0019216
S. anginosus	response to gamma radiation	negative	0.0101337	50	1112	9	0.00809353	0.18	GO:0010332	GO:BP	20972	3894	GO:0010212
S. anginosus	regulation of bone remodeling	negative	0.0101337	50	1112	9	0.00809353	0.18	GO:0046850	GO:BP	20972	11561	GO:0034103;GO:0046849
S. anginosus	protein deubiquitination	negative	0.0101337	127	1112	16	0.0143885	0.125984	GO:0016579	GO:BP	20972	5003	GO:0070646
S. anginosus	epigenetic regulation of gene expression	negative	0.0105705	297	1112	29	0.0260791	0.0976431	GO:0040029	GO:BP	20972	9282	GO:0006338;GO:0010468
S. anginosus	positive regulation of chromosome organization	negative	0.0105705	104	1112	14	0.0125899	0.134615	GO:2001252	GO:BP	20972	24493	GO:0010638;GO:0033044;GO:0051276
S. anginosus	macromolecule deacylation	negative	0.0109348	41	1112	8	0.00719424	0.195122	GO:0098732	GO:BP	20972	17622	GO:0043412
S. anginosus	tumor necrosis factor production	negative	0.0109508	165	1112	19	0.0170863	0.115152	GO:0032640	GO:BP	20972	7191	GO:0071706
S. anginosus	regulation of tumor necrosis factor production	negative	0.0109508	165	1112	19	0.0170863	0.115152	GO:0032680	GO:BP	20972	7230	GO:0032640;GO:1903555
S. anginosus	host-mediated activation of viral genome replication	negative	0.0113924	10	1112	4	0.00359712	0.4	GO:0044829	GO:BP	20972	10428	GO:0044794;GO:0044827
S. anginosus	ERBB3 signaling pathway	negative	0.0113924	10	1112	4	0.00359712	0.4	GO:0038129	GO:BP	20972	9091	GO:0038127
S. anginosus	RISC complex assembly	negative	0.0113924	10	1112	4	0.00359712	0.4	GO:0070922	GO:BP	20972	15245	GO:0022618;GO:0031047
S. anginosus	protein export from nucleus	negative	0.0114835	61	1112	10	0.00899281	0.163934	GO:0006611	GO:BP	20972	2207	GO:0006886;GO:0051168
S. anginosus	negative regulation of phosphatidylinositol 3-kinase/protein kinase B signal transduction	negative	0.0114835	61	1112	10	0.00899281	0.163934	GO:0051898	GO:BP	20972	13050	GO:0043491;GO:0051896;GO:1902532
S. anginosus	regulation of protein sumoylation	negative	0.0114941	24	1112	6	0.00539568	0.25	GO:0033233	GO:BP	20972	7559	GO:0016925;GO:1903320
S. anginosus	pyrimidine deoxyribonucleotide metabolic process	negative	0.0114941	24	1112	6	0.00539568	0.25	GO:0009219	GO:BP	20972	3231	GO:0006220;GO:0009394
S. anginosus	protein localization to cell periphery	negative	0.0114956	355	1112	33	0.0296763	0.0929577	GO:1990778	GO:BP	20972	23438	GO:0008104
S. anginosus	negative regulation of osteoblast differentiation	negative	0.0115393	51	1112	9	0.00809353	0.176471	GO:0045668	GO:BP	20972	10750	GO:0001649;GO:0045596;GO:0045667
S. anginosus	regulation of mitotic cell cycle phase transition	negative	0.0115806	327	1112	31	0.0278777	0.0948012	GO:1901990	GO:BP	20972	20447	GO:0007346;GO:0044772;GO:1901987
S. anginosus	positive regulation of leukocyte proliferation	negative	0.0116057	166	1112	19	0.0170863	0.114458	GO:0070665	GO:BP	20972	15123	GO:0008284;GO:0070661;GO:0070663
S. anginosus	vesicle fusion	negative	0.0117076	129	1112	16	0.0143885	0.124031	GO:0006906	GO:BP	20972	2426	GO:0016050;GO:0016192;GO:0090174
S. anginosus	somatic cell DNA recombination	negative	0.0118234	72	1112	11	0.00989209	0.152778	GO:0016444	GO:BP	20972	4971	GO:0006310
S. anginosus	dendritic spine development	negative	0.0118234	94	1112	13	0.0116906	0.138298	GO:0060996	GO:BP	20972	14067	GO:0016358;GO:0048856
S. anginosus	regulation of glucose metabolic process	negative	0.0118234	94	1112	13	0.0116906	0.138298	GO:0010906	GO:BP	20972	4283	GO:0006006;GO:0006109;GO:0062012
S. anginosus	positive regulation of leukocyte chemotaxis	negative	0.0118234	94	1112	13	0.0116906	0.138298	GO:0002690	GO:BP	20972	1162	GO:0002687;GO:0002688;GO:0030595;GO:0050921
S. anginosus	somatic diversification of immune receptors via germline recombination within a single locus	negative	0.0118234	72	1112	11	0.00989209	0.152778	GO:0002562	GO:BP	20972	1037	GO:0002200;GO:0016444
S. anginosus	multi-multicellular organism process	negative	0.0118234	205	1112	22	0.0197842	0.107317	GO:0044706	GO:BP	20972	10372	GO:0032501
S. anginosus	regulation of lipid metabolic process	negative	0.0118452	314	1112	30	0.0269784	0.0955414	GO:0019216	GO:BP	20972	5271	GO:0006629;GO:0080090
S. anginosus	positive regulation of cytokine production involved in immune response	negative	0.0119036	83	1112	12	0.0107914	0.144578	GO:0002720	GO:BP	20972	1192	GO:0001819;GO:0002367;GO:0002702;GO:0002718
S. anginosus	regulation of viral process	negative	0.0121137	142	1112	17	0.0152878	0.119718	GO:0050792	GO:BP	20972	12399	GO:0016032;GO:0050789
S. anginosus	cellular response to ketone	negative	0.0121381	106	1112	14	0.0125899	0.132075	GO:1901655	GO:BP	20972	20212	GO:1901654;GO:1901701
S. anginosus	negative regulation of cell adhesion	negative	0.0122375	287	1112	28	0.0251799	0.097561	GO:0007162	GO:BP	20972	2592	GO:0007155;GO:0030155;GO:0048523
S. anginosus	positive regulation of B cell mediated immunity	negative	0.0122375	42	1112	8	0.00719424	0.190476	GO:0002714	GO:BP	20972	1186	GO:0002708;GO:0002712;GO:0002824;GO:0019724
S. anginosus	regulation of cholesterol metabolic process	negative	0.0122375	42	1112	8	0.00719424	0.190476	GO:0090181	GO:BP	20972	16887	GO:0008203;GO:0019218;GO:0062012
S. anginosus	positive regulation of immunoglobulin mediated immune response	negative	0.0122375	42	1112	8	0.00719424	0.190476	GO:0002891	GO:BP	20972	1355	GO:0002714;GO:0002889;GO:0016064
S. anginosus	protein deacylation	negative	0.01244	33	1112	7	0.00629496	0.212121	GO:0035601	GO:BP	20972	8521	GO:0036211;GO:0098732
S. anginosus	negative regulation of B cell activation	negative	0.01244	33	1112	7	0.00629496	0.212121	GO:0050869	GO:BP	20972	12454	GO:0042113;GO:0050864;GO:0051250
S. anginosus	cellular response to heat	negative	0.01244	62	1112	10	0.00899281	0.16129	GO:0034605	GO:BP	20972	8110	GO:0009408;GO:0033554
S. anginosus	regulation of intracellular transport	negative	0.01244	260	1112	26	0.0233813	0.1	GO:0032386	GO:BP	20972	7052	GO:0046907;GO:0051049;GO:0060341
S. anginosus	negative regulation of cell development	negative	0.01244	260	1112	26	0.0233813	0.1	GO:0010721	GO:BP	20972	4153	GO:0045596;GO:0048468;GO:0060284
S. anginosus	sterol metabolic process	negative	0.0124865	155	1112	18	0.0161871	0.116129	GO:0016125	GO:BP	20972	4897	GO:0008202
S. anginosus	regulation of nervous system development	negative	0.0125073	430	1112	38	0.0341727	0.0883721	GO:0051960	GO:BP	20972	13087	GO:0007399;GO:2000026
S. anginosus	nucleotide salvage	negative	0.0126891	17	1112	5	0.0044964	0.294118	GO:0043173	GO:BP	20972	9902	GO:0009165;GO:0043094
S. anginosus	primary alcohol catabolic process	negative	0.0126891	17	1112	5	0.0044964	0.294118	GO:0034310	GO:BP	20972	7991	GO:0034308;GO:0046164
S. anginosus	regulation of peptide secretion	negative	0.0128385	207	1112	22	0.0197842	0.10628	GO:0002791	GO:BP	20972	1256	GO:0002790;GO:0051046;GO:0090087
S. anginosus	negative regulation of TOR signaling	negative	0.0129115	73	1112	11	0.00989209	0.150685	GO:0032007	GO:BP	20972	6849	GO:0031929;GO:0032006;GO:1902532
S. anginosus	regulation of cellular response to insulin stimulus	negative	0.0129115	73	1112	11	0.00989209	0.150685	GO:1900076	GO:BP	20972	19149	GO:0032869;GO:0048583;GO:0050794
S. anginosus	positive regulation of exocytosis	negative	0.012916	84	1112	12	0.0107914	0.142857	GO:0045921	GO:BP	20972	10938	GO:0006887;GO:0017157;GO:1903532
S. anginosus	platelet-derived growth factor receptor signaling pathway	negative	0.0130117	107	1112	14	0.0125899	0.130841	GO:0048008	GO:BP	20972	11620	GO:0007169
S. anginosus	positive regulation of tumor necrosis factor superfamily cytokine production	negative	0.0130117	107	1112	14	0.0125899	0.130841	GO:1903557	GO:BP	20972	21495	GO:0001819;GO:0071706;GO:1903555
S. anginosus	regulation of proteasomal ubiquitin-dependent protein catabolic process	negative	0.0130535	131	1112	16	0.0143885	0.122137	GO:0032434	GO:BP	20972	7068	GO:0043161;GO:0061136;GO:2000058
S. anginosus	organelle membrane fusion	negative	0.0130535	131	1112	16	0.0143885	0.122137	GO:0090174	GO:BP	20972	16881	GO:0048284;GO:0061025
S. anginosus	regulation of leukocyte chemotaxis	negative	0.013135	119	1112	15	0.0134892	0.12605	GO:0002688	GO:BP	20972	1160	GO:0002685;GO:0030595;GO:0050920
S. anginosus	positive regulation of innate immune response	negative	0.013171	388	1112	35	0.0314748	0.0902062	GO:0045089	GO:BP	20972	10513	GO:0002833;GO:0031349;GO:0032103;GO:0045087;GO:0045088;GO:0050778
S. anginosus	regulation of protein localization to membrane	negative	0.0135086	169	1112	19	0.0170863	0.112426	GO:1905475	GO:BP	20972	22869	GO:0032880;GO:0060341;GO:0072657
S. anginosus	regulation of lymphocyte chemotaxis	negative	0.0135086	25	1112	6	0.00539568	0.24	GO:1901623	GO:BP	20972	20193	GO:0002688;GO:0048247;GO:2000401
S. anginosus	pyrimidine ribonucleotide biosynthetic process	negative	0.0135086	25	1112	6	0.00539568	0.24	GO:0009220	GO:BP	20972	3232	GO:0006221;GO:0009218;GO:0009260
S. anginosus	somatic recombination of immunoglobulin gene segments	negative	0.0137501	63	1112	10	0.00899281	0.15873	GO:0016447	GO:BP	20972	4974	GO:0002562;GO:0016445
S. anginosus	heart valve morphogenesis	negative	0.0137501	63	1112	10	0.00899281	0.15873	GO:0003179	GO:BP	20972	1552	GO:0003170;GO:0009653
S. anginosus	response to decreased oxygen levels	negative	0.0138266	290	1112	28	0.0251799	0.0965517	GO:0036293	GO:BP	20972	8921	GO:0070482
S. anginosus	receptor internalization	negative	0.0139746	132	1112	16	0.0143885	0.121212	GO:0031623	GO:BP	20972	6777	GO:0006898
S. anginosus	response to hydrogen peroxide	negative	0.0140848	85	1112	12	0.0107914	0.141176	GO:0042542	GO:BP	20972	9580	GO:0000302
S. anginosus	negative regulation of protein ubiquitination	negative	0.0141471	74	1112	11	0.00989209	0.148649	GO:0031397	GO:BP	20972	6697	GO:0016567;GO:0031396;GO:1903321
S. anginosus	positive regulation of telomere maintenance	negative	0.0141471	74	1112	11	0.00989209	0.148649	GO:0032206	GO:BP	20972	6913	GO:0000723;GO:0032204;GO:0051054;GO:2001252
S. anginosus	protein localization to mitochondrion	negative	0.0141471	74	1112	11	0.00989209	0.148649	GO:0070585	GO:BP	20972	15073	GO:0033365
S. anginosus	regulation of platelet activation	negative	0.0141526	53	1112	9	0.00809353	0.169811	GO:0010543	GO:BP	20972	4016	GO:0030168;GO:0050865
S. anginosus	regulation of peptide transport	negative	0.0141526	209	1112	22	0.0197842	0.105263	GO:0090087	GO:BP	20972	16815	GO:0015833;GO:0051049
S. anginosus	regulation of D-glucose import across plasma membrane	negative	0.0141526	53	1112	9	0.00809353	0.169811	GO:0046324	GO:BP	20972	11262	GO:0010827;GO:0098708
S. anginosus	multi-organism reproductive process	negative	0.0142859	196	1112	21	0.0188849	0.107143	GO:0044703	GO:BP	20972	10371	GO:0022414
S. anginosus	regulation of hydrolase activity	negative	0.0143003	277	1112	27	0.0242806	0.0974729	GO:0051336	GO:BP	20972	12761	GO:0050790
S. anginosus	positive regulation of transmembrane transport	negative	0.0143023	183	1112	20	0.0179856	0.10929	GO:0034764	GO:BP	20972	8157	GO:0034762;GO:0048522;GO:0051050;GO:0055085
S. anginosus	maternal placenta development	negative	0.0144018	34	1112	7	0.00629496	0.205882	GO:0001893	GO:BP	20972	505	GO:0001890;GO:0003006;GO:0048856;GO:0060135
S. anginosus	response to heat	negative	0.0147612	97	1112	13	0.0116906	0.134021	GO:0009408	GO:BP	20972	3317	GO:0006950;GO:0009266
S. anginosus	purine ribonucleotide biosynthetic process	negative	0.0149219	158	1112	18	0.0161871	0.113924	GO:0009152	GO:BP	20972	3169	GO:0006164;GO:0009150;GO:0009260
S. anginosus	regulation of monoatomic ion transmembrane transport	negative	0.0150582	292	1112	28	0.0251799	0.0958904	GO:0034765	GO:BP	20972	8158	GO:0034220;GO:0034762;GO:0043269
S. anginosus	negative regulation of cell-cell adhesion	negative	0.0151011	197	1112	21	0.0188849	0.106599	GO:0022408	GO:BP	20972	6165	GO:0007162;GO:0022407;GO:0098609
S. anginosus	regulation of tumor necrosis factor-mediated signaling pathway	negative	0.015244	64	1112	10	0.00899281	0.15625	GO:0010803	GO:BP	20972	4211	GO:0001959;GO:0033209
S. anginosus	heart process	negative	0.01535	251	1112	25	0.022482	0.0996016	GO:0003015	GO:BP	20972	1417	GO:0003013
S. anginosus	positive regulation of steroid hormone secretion	negative	0.0155441	11	1112	4	0.00359712	0.363636	GO:2000833	GO:BP	20972	24175	GO:0032370;GO:0035929;GO:0046887;GO:0051240;GO:2000831
S. anginosus	host-mediated perturbation of viral genome replication	negative	0.0155441	11	1112	4	0.00359712	0.363636	GO:0044827	GO:BP	20972	10426	GO:0044788
S. anginosus	aldehyde catabolic process	negative	0.0155441	11	1112	4	0.00359712	0.363636	GO:0046185	GO:BP	20972	11166	GO:0006081;GO:0009056
S. anginosus	face development	negative	0.0159377	54	1112	9	0.00809353	0.166667	GO:0060324	GO:BP	20972	13546	GO:0048856;GO:0060322
S. anginosus	cellular response to tumor necrosis factor	negative	0.0159377	198	1112	21	0.0188849	0.106061	GO:0071356	GO:BP	20972	15472	GO:0034612;GO:0071345
S. anginosus	phosphatidylinositol phosphate biosynthetic process	negative	0.0159377	54	1112	9	0.00809353	0.166667	GO:0046854	GO:BP	20972	11564	GO:0006661
S. anginosus	regulation of steroid metabolic process	negative	0.0159755	98	1112	13	0.0116906	0.132653	GO:0019218	GO:BP	20972	5273	GO:0008202;GO:0019216
S. anginosus	pyrimidine ribonucleoside triphosphate metabolic process	negative	0.0159755	18	1112	5	0.0044964	0.277778	GO:0009208	GO:BP	20972	3220	GO:0009147
S. anginosus	cellular response to misfolded protein	negative	0.0159755	18	1112	5	0.0044964	0.277778	GO:0071218	GO:BP	20972	15346	GO:0035967;GO:0051788
S. anginosus	acyl-CoA metabolic process	negative	0.0159755	98	1112	13	0.0116906	0.132653	GO:0006637	GO:BP	20972	2226	GO:0006753;GO:0006790;GO:0072521
S. anginosus	miRNA-mediated gene silencing by inhibition of translation	negative	0.0159755	18	1112	5	0.0044964	0.277778	GO:0035278	GO:BP	20972	8359	GO:0017148;GO:0035195
S. anginosus	interleukin-6-mediated signaling pathway	negative	0.0159755	18	1112	5	0.0044964	0.277778	GO:0070102	GO:BP	20972	14807	GO:0019221;GO:0071354
S. anginosus	cellular response to gamma radiation	negative	0.0161266	26	1112	6	0.00539568	0.230769	GO:0071480	GO:BP	20972	15575	GO:0010332;GO:0071479
S. anginosus	GTP metabolic process	negative	0.0161266	26	1112	6	0.00539568	0.230769	GO:0046039	GO:BP	20972	11035	GO:0009150;GO:0009205
S. anginosus	T cell chemotaxis	negative	0.0161266	26	1112	6	0.00539568	0.230769	GO:0010818	GO:BP	20972	4224	GO:0048247;GO:0072678
S. anginosus	peripheral nervous system development	negative	0.0166183	87	1112	12	0.0107914	0.137931	GO:0007422	GO:BP	20972	2781	GO:0007399;GO:0048731
S. anginosus	lysosome localization	negative	0.0166183	87	1112	12	0.0107914	0.137931	GO:0032418	GO:BP	20972	7064	GO:1990849
S. anginosus	negative regulation of protein modification by small protein conjugation or removal	negative	0.0166183	87	1112	12	0.0107914	0.137931	GO:1903321	GO:BP	20972	21301	GO:0070647;GO:1901874;GO:1903320
S. anginosus	regulation of anatomical structure size	negative	0.0166756	498	1112	42	0.0377698	0.0843373	GO:0090066	GO:BP	20972	16800	GO:0065008
S. anginosus	Fc receptor mediated stimulatory signaling pathway	negative	0.0167153	35	1112	7	0.00629496	0.2	GO:0002431	GO:BP	20972	913	GO:0002429
S. anginosus	regulation of leukocyte migration	negative	0.0169135	226	1112	23	0.0206835	0.10177	GO:0002685	GO:BP	20972	1157	GO:0002682;GO:0030334;GO:0050900
S. anginosus	wound healing	negative	0.0169135	439	1112	38	0.0341727	0.0865604	GO:0042060	GO:BP	20972	9312	GO:0009611
S. anginosus	nitric oxide metabolic process	negative	0.0169255	76	1112	11	0.00989209	0.144737	GO:0046209	GO:BP	20972	11186	GO:2001057
S. anginosus	host-mediated perturbation of viral process	negative	0.0169255	76	1112	11	0.00989209	0.144737	GO:0044788	GO:BP	20972	10409	GO:0051851
S. anginosus	negative regulation of leukocyte proliferation	negative	0.0171977	99	1112	13	0.0116906	0.131313	GO:0070664	GO:BP	20972	15122	GO:0008285;GO:0070661;GO:0070663
S. anginosus	regulation of TORC1 signaling	negative	0.0171977	99	1112	13	0.0116906	0.131313	GO:1903432	GO:BP	20972	21399	GO:0032006;GO:0038202
S. anginosus	regulation of telomere maintenance	negative	0.0173909	111	1112	14	0.0125899	0.126126	GO:0032204	GO:BP	20972	6911	GO:0000723;GO:0033044;GO:0051052
S. anginosus	tumor necrosis factor-mediated signaling pathway	negative	0.0173909	111	1112	14	0.0125899	0.126126	GO:0033209	GO:BP	20972	7549	GO:0019221;GO:0071356
S. anginosus	regulation of proteasomal protein catabolic process	negative	0.0175814	200	1112	21	0.0188849	0.105	GO:0061136	GO:BP	20972	14184	GO:0010498;GO:0042176
S. anginosus	positive regulation of hydrolase activity	negative	0.0177421	161	1112	18	0.0161871	0.111801	GO:0051345	GO:BP	20972	12766	GO:0043085;GO:0051336
S. anginosus	regulation of cellular component size	negative	0.0177751	353	1112	32	0.028777	0.0906516	GO:0032535	GO:BP	20972	7133	GO:0016043;GO:0090066
S. anginosus	regulation of polysaccharide metabolic process	negative	0.0178159	45	1112	8	0.00719424	0.177778	GO:0032881	GO:BP	20972	7366	GO:0005976;GO:0006109;GO:0060255
S. anginosus	aortic valve development	negative	0.0178159	45	1112	8	0.00719424	0.177778	GO:0003176	GO:BP	20972	1549	GO:1905314
S. anginosus	pyrimidine-containing compound biosynthetic process	negative	0.0178159	45	1112	8	0.00719424	0.177778	GO:0072528	GO:BP	20972	16252	GO:0009058;GO:0072527
S. anginosus	vacuolar localization	negative	0.0179779	88	1112	12	0.0107914	0.136364	GO:1990849	GO:BP	20972	23466	GO:0051640
S. anginosus	sprouting angiogenesis	negative	0.0179779	136	1112	16	0.0143885	0.117647	GO:0002040	GO:BP	20972	623	GO:0001525
S. anginosus	positive regulation of insulin secretion	negative	0.0179779	88	1112	12	0.0107914	0.136364	GO:0032024	GO:BP	20972	6857	GO:0030073;GO:0050714;GO:0050796;GO:0090277
S. anginosus	ameboidal-type cell migration	negative	0.0179921	241	1112	24	0.0215827	0.0995851	GO:0001667	GO:BP	20972	365	GO:0016477
S. anginosus	T cell proliferation	negative	0.0180727	214	1112	22	0.0197842	0.102804	GO:0042098	GO:BP	20972	9326	GO:0042110;GO:0046651
S. anginosus	negative regulation of locomotion	negative	0.0181235	325	1112	30	0.0269784	0.0923077	GO:0040013	GO:BP	20972	9267	GO:0040011;GO:0040012;GO:0048519
S. anginosus	regulation of chemotaxis	negative	0.0183986	201	1112	21	0.0188849	0.104478	GO:0050920	GO:BP	20972	12499	GO:0006935;GO:0032101;GO:0040012
S. anginosus	mitochondrial gene expression	negative	0.0187828	175	1112	19	0.0170863	0.108571	GO:0140053	GO:BP	20972	18383	GO:0010467
S. anginosus	heart contraction	negative	0.0188648	242	1112	24	0.0215827	0.0991736	GO:0060047	GO:BP	20972	13333	GO:0003015;GO:0008015
S. anginosus	bone development	negative	0.0190192	215	1112	22	0.0197842	0.102326	GO:0060348	GO:BP	20972	13568	GO:0001501;GO:0048513
S. anginosus	regulation of neuron projection regeneration	negative	0.0191653	27	1112	6	0.00539568	0.222222	GO:0070570	GO:BP	20972	15065	GO:0010975;GO:0031102;GO:0050793;GO:0080135
S. anginosus	virion assembly	negative	0.0191866	36	1112	7	0.00629496	0.194444	GO:0019068	GO:BP	20972	5240	GO:0016032;GO:0019058
S. anginosus	anoikis	negative	0.0191866	36	1112	7	0.00629496	0.194444	GO:0043276	GO:BP	20972	9928	GO:0006915
S. anginosus	rRNA modification	negative	0.0191866	36	1112	7	0.00629496	0.194444	GO:0000154	GO:BP	20972	51	GO:0006364;GO:0009451
S. anginosus	regulation of endoplasmic reticulum unfolded protein response	negative	0.0191866	36	1112	7	0.00629496	0.194444	GO:1900101	GO:BP	20972	19169	GO:0030968;GO:1902531;GO:1905897
S. anginosus	maternal process involved in female pregnancy	negative	0.0196648	56	1112	9	0.00809353	0.160714	GO:0060135	GO:BP	20972	13401	GO:0007565;GO:0048609
S. anginosus	regulation of mast cell activation	negative	0.019842	19	1112	5	0.0044964	0.263158	GO:0033003	GO:BP	20972	7458	GO:0002694;GO:0045576
S. anginosus	female pregnancy	negative	0.019842	176	1112	19	0.0170863	0.107955	GO:0007565	GO:BP	20972	2903	GO:0044703;GO:0044706
S. anginosus	mast cell cytokine production	negative	0.0199051	6	1112	3	0.00269784	0.5	GO:0032762	GO:BP	20972	7310	GO:0061082
S. anginosus	regulation of mast cell cytokine production	negative	0.0199051	6	1112	3	0.00269784	0.5	GO:0032763	GO:BP	20972	7311	GO:0002718;GO:0032762
S. anginosus	negative regulation of protein localization to chromatin	negative	0.0199051	6	1112	3	0.00269784	0.5	GO:0120186	GO:BP	20972	18279	GO:0071168;GO:1903828;GO:1905634
S. anginosus	protein kinase C signaling	negative	0.0199051	6	1112	3	0.00269784	0.5	GO:0070528	GO:BP	20972	15051	GO:0035556
S. anginosus	positive regulation of isotype switching to IgA isotypes	negative	0.0199051	6	1112	3	0.00269784	0.5	GO:0048298	GO:BP	20972	11794	GO:0045830;GO:0048290;GO:0048296
S. anginosus	regulation of isotype switching to IgA isotypes	negative	0.0199051	6	1112	3	0.00269784	0.5	GO:0048296	GO:BP	20972	11792	GO:0045191;GO:0048290
S. anginosus	insulin-like growth factor receptor signaling pathway	negative	0.0199051	101	1112	13	0.0116906	0.128713	GO:0048009	GO:BP	20972	11621	GO:0007169
S. anginosus	response to tumor necrosis factor	negative	0.0199051	216	1112	22	0.0197842	0.101852	GO:0034612	GO:BP	20972	8115	GO:0034097
S. anginosus	pyrimidine ribonucleotide salvage	negative	0.0199051	6	1112	3	0.00269784	0.5	GO:0010138	GO:BP	20972	3777	GO:0009220;GO:0032262
S. anginosus	pyrimidine nucleotide salvage	negative	0.0199051	6	1112	3	0.00269784	0.5	GO:0032262	GO:BP	20972	6962	GO:0006221;GO:0008655;GO:0043173
S. anginosus	D-xylulose 5-phosphate metabolic process	negative	0.0199051	6	1112	3	0.00269784	0.5	GO:0051167	GO:BP	20972	12659	GO:0006796;GO:0019637;GO:1901135
S. anginosus	regulation of RNA polymerase II transcription preinitiation complex assembly	negative	0.0199051	6	1112	3	0.00269784	0.5	GO:0045898	GO:BP	20972	10919	GO:0043254;GO:0051123;GO:0060260
S. anginosus	UMP salvage	negative	0.0199051	6	1112	3	0.00269784	0.5	GO:0044206	GO:BP	20972	10231	GO:0006222;GO:0010138
S. anginosus	protein de-ADP-ribosylation	negative	0.0199051	6	1112	3	0.00269784	0.5	GO:0051725	GO:BP	20972	12984	GO:0036211
S. anginosus	erythrocyte differentiation	negative	0.0201989	138	1112	16	0.0143885	0.115942	GO:0030218	GO:BP	20972	6287	GO:0030099;GO:0034101
S. anginosus	macrophage proliferation	negative	0.020523	12	1112	4	0.00359712	0.333333	GO:0061517	GO:BP	20972	14428	GO:0070661
S. anginosus	mast cell chemotaxis	negative	0.020523	12	1112	4	0.00359712	0.333333	GO:0002551	GO:BP	20972	1026	GO:0030595;GO:0097531
S. anginosus	regulation of TORC2 signaling	negative	0.020523	12	1112	4	0.00359712	0.333333	GO:1903939	GO:BP	20972	21758	GO:0032006;GO:0038203
S. anginosus	nucleoside triphosphate catabolic process	negative	0.020523	12	1112	4	0.00359712	0.333333	GO:0009143	GO:BP	20972	3160	GO:0009141;GO:1901292
S. anginosus	negative regulation of PERK-mediated unfolded protein response	negative	0.020523	12	1112	4	0.00359712	0.333333	GO:1903898	GO:BP	20972	21723	GO:0036499;GO:1900102;GO:1903897
S. anginosus	negative regulation of autophagy of mitochondrion	negative	0.020523	12	1112	4	0.00359712	0.333333	GO:1903147	GO:BP	20972	21215	GO:0000422;GO:0010507;GO:1903146
S. anginosus	negative regulation of mitophagy	negative	0.020523	12	1112	4	0.00359712	0.333333	GO:1901525	GO:BP	20972	20135	GO:0000423;GO:0016242;GO:1901524;GO:1903147
S. anginosus	regulation of hydrogen peroxide-mediated programmed cell death	negative	0.020523	12	1112	4	0.00359712	0.333333	GO:1901298	GO:BP	20972	19981	GO:0010421;GO:0043067
S. anginosus	negative regulation of lymphocyte activation	negative	0.020523	164	1112	18	0.0161871	0.109756	GO:0051250	GO:BP	20972	12699	GO:0002695;GO:0046649;GO:0051249
S. anginosus	cellular response to oxidised low-density lipoprotein particle stimulus	negative	0.020523	12	1112	4	0.00359712	0.333333	GO:0140052	GO:BP	20972	18382	GO:0071404
S. anginosus	regulation of peptide hormone secretion	negative	0.0206863	204	1112	21	0.0188849	0.102941	GO:0090276	GO:BP	20972	16960	GO:0002791;GO:0030072;GO:0046883
S. anginosus	adherens junction organization	negative	0.0211049	57	1112	9	0.00809353	0.157895	GO:0034332	GO:BP	20972	8001	GO:0045216
S. anginosus	telomere organization	negative	0.0211049	191	1112	20	0.0179856	0.104712	GO:0032200	GO:BP	20972	6907	GO:0051276
S. anginosus	lymphocyte homeostasis	negative	0.0212613	79	1112	11	0.00989209	0.139241	GO:0002260	GO:BP	20972	768	GO:0001776
S. anginosus	bile acid biosynthetic process	negative	0.0213298	37	1112	7	0.00629496	0.189189	GO:0006699	GO:BP	20972	2282	GO:0008206;GO:0072330
S. anginosus	Fc-gamma receptor signaling pathway	negative	0.0213298	37	1112	7	0.00629496	0.189189	GO:0038094	GO:BP	20972	9070	GO:0038093
S. anginosus	macrophage differentiation	negative	0.0215826	68	1112	10	0.00899281	0.147059	GO:0030225	GO:BP	20972	6294	GO:0002573;GO:1903131
S. anginosus	type I interferon production	negative	0.0216595	127	1112	15	0.0134892	0.11811	GO:0032606	GO:BP	20972	7158	GO:0001816
S. anginosus	regulation of ketone metabolic process	negative	0.0216595	127	1112	15	0.0134892	0.11811	GO:0010565	GO:BP	20972	4032	GO:0019222;GO:0042180
S. anginosus	regulation of type I interferon production	negative	0.0216595	127	1112	15	0.0134892	0.11811	GO:0032479	GO:BP	20972	7095	GO:0001817;GO:0032606
S. anginosus	deoxyribonucleotide catabolic process	negative	0.021775	28	1112	6	0.00539568	0.214286	GO:0009264	GO:BP	20972	3273	GO:0009166;GO:0009262;GO:1901136
S. anginosus	deoxyribose phosphate catabolic process	negative	0.021775	28	1112	6	0.00539568	0.214286	GO:0046386	GO:BP	20972	11310	GO:0006796;GO:0046434;GO:1901136
S. anginosus	protein neddylation	negative	0.021775	28	1112	6	0.00539568	0.214286	GO:0045116	GO:BP	20972	10527	GO:0032446
S. anginosus	response to epidermal growth factor	negative	0.021784	47	1112	8	0.00719424	0.170213	GO:0070849	GO:BP	20972	15215	GO:0070848
S. anginosus	negative regulation of interleukin-6 production	negative	0.021784	47	1112	8	0.00719424	0.170213	GO:0032715	GO:BP	20972	7264	GO:0001818;GO:0032635;GO:0032675
S. anginosus	adaptive immune response based on somatic recombination of immune receptors built from immunoglobulin superfamily domains	negative	0.0218795	389	1112	34	0.0305755	0.0874036	GO:0002460	GO:BP	20972	941	GO:0002250
S. anginosus	neuron projection organization	negative	0.0219784	91	1112	12	0.0107914	0.131868	GO:0106027	GO:BP	20972	17972	GO:0120036
S. anginosus	negative regulation of post-translational protein modification	negative	0.0219784	91	1112	12	0.0107914	0.131868	GO:1901874	GO:BP	20972	20367	GO:0031400;GO:0043687;GO:1901873
S. anginosus	myeloid leukocyte mediated immunity	negative	0.0220557	115	1112	14	0.0125899	0.121739	GO:0002444	GO:BP	20972	925	GO:0002443
S. anginosus	positive regulation of tumor necrosis factor production	negative	0.0222425	103	1112	13	0.0116906	0.126214	GO:0032760	GO:BP	20972	7308	GO:0032640;GO:0032680;GO:1903557
S. anginosus	nucleus organization	negative	0.0225097	153	1112	17	0.0152878	0.111111	GO:0006997	GO:BP	20972	2479	GO:0006996
S. anginosus	protein import into nucleus	negative	0.0225513	166	1112	18	0.0161871	0.108434	GO:0006606	GO:BP	20972	2204	GO:0006886;GO:0034504;GO:0051170;GO:0072594
S. anginosus	chemokine-mediated signaling pathway	negative	0.0230856	80	1112	11	0.00989209	0.1375	GO:0070098	GO:BP	20972	14803	GO:0007186;GO:0019221;GO:1990869
S. anginosus	vesicle localization	negative	0.0233032	220	1112	22	0.0197842	0.1	GO:0051648	GO:BP	20972	12937	GO:0051640
S. anginosus	positive regulation of lymphocyte chemotaxis	negative	0.0234595	20	1112	5	0.0044964	0.25	GO:0140131	GO:BP	20972	18410	GO:0002690;GO:0048247;GO:1901623;GO:2000403
S. anginosus	transcytosis	negative	0.0234595	20	1112	5	0.0044964	0.25	GO:0045056	GO:BP	20972	10495	GO:0016192;GO:0032501
S. anginosus	purine ribonucleoside monophosphate biosynthetic process	negative	0.0234595	20	1112	5	0.0044964	0.25	GO:0009168	GO:BP	20972	3182	GO:0009127;GO:0009156;GO:0009167
S. anginosus	retina vasculature development in camera-type eye	negative	0.0234595	20	1112	5	0.0044964	0.25	GO:0061298	GO:BP	20972	14306	GO:0001944;GO:0060041
S. anginosus	regulation of protein neddylation	negative	0.0234595	20	1112	5	0.0044964	0.25	GO:2000434	GO:BP	20972	23869	GO:0045116;GO:1903320
S. anginosus	negative regulation of ERK1 and ERK2 cascade	negative	0.0235611	69	1112	10	0.00899281	0.144928	GO:0070373	GO:BP	20972	14977	GO:0043409;GO:0070371;GO:0070372
S. anginosus	positive regulation of chemotaxis	negative	0.0235742	141	1112	16	0.0143885	0.113475	GO:0050921	GO:BP	20972	12500	GO:0006935;GO:0032103;GO:0040017;GO:0050920
S. anginosus	regulation of mitochondrion organization	negative	0.023585	116	1112	14	0.0125899	0.12069	GO:0010821	GO:BP	20972	4227	GO:0007005;GO:0033043
S. anginosus	negative regulation of cell cycle process	negative	0.023585	290	1112	27	0.0242806	0.0931034	GO:0010948	GO:BP	20972	4313	GO:0010564;GO:0022402;GO:0045786
S. anginosus	B cell proliferation	negative	0.0237336	92	1112	12	0.0107914	0.130435	GO:0042100	GO:BP	20972	9327	GO:0042113;GO:0046651
S. anginosus	steroid biosynthetic process	negative	0.0237365	167	1112	18	0.0161871	0.107784	GO:0006694	GO:BP	20972	2278	GO:0008202;GO:0008610
S. anginosus	regulation of G protein-coupled receptor signaling pathway	negative	0.0237365	154	1112	17	0.0152878	0.11039	GO:0008277	GO:BP	20972	3009	GO:0007186;GO:0009966
S. anginosus	adaptive thermogenesis	negative	0.0237365	167	1112	18	0.0161871	0.107784	GO:1990845	GO:BP	20972	23465	GO:0001659
S. anginosus	host-mediated activation of viral process	negative	0.0242226	38	1112	7	0.00629496	0.184211	GO:0044794	GO:BP	20972	10412	GO:0044788
S. anginosus	regulation of intrinsic apoptotic signaling pathway in response to DNA damage	negative	0.0242226	38	1112	7	0.00629496	0.184211	GO:1902229	GO:BP	20972	20627	GO:0008630;GO:0080135;GO:2001242
S. anginosus	JNK cascade	negative	0.0243007	194	1112	20	0.0179856	0.103093	GO:0007254	GO:BP	20972	2651	GO:0000165
S. anginosus	base-excision repair	negative	0.0243007	48	1112	8	0.00719424	0.166667	GO:0006284	GO:BP	20972	1991	GO:0006281
S. anginosus	negative regulation of cold-induced thermogenesis	negative	0.0243007	48	1112	8	0.00719424	0.166667	GO:0120163	GO:BP	20972	18261	GO:0051241;GO:0106106;GO:0120161
S. anginosus	cytokinesis	negative	0.0243007	194	1112	20	0.0179856	0.103093	GO:0000910	GO:BP	20972	233	GO:0022402;GO:0051301
S. anginosus	negative regulation of cell cycle phase transition	negative	0.0246831	249	1112	24	0.0215827	0.0963855	GO:1901988	GO:BP	20972	20445	GO:0010948;GO:0044770;GO:1901987
S. anginosus	toll-like receptor signaling pathway	negative	0.0249128	81	1112	11	0.00989209	0.135802	GO:0002224	GO:BP	20972	736	GO:0002221
S. anginosus	L-amino acid catabolic process	negative	0.0249128	81	1112	11	0.00989209	0.135802	GO:0170035	GO:BP	20972	19044	GO:0170033;GO:1901606
S. anginosus	leukocyte apoptotic process	negative	0.02515	117	1112	14	0.0125899	0.119658	GO:0071887	GO:BP	20972	15820	GO:0006915
S. anginosus	regulation of cell cycle G2/M phase transition	negative	0.02515	117	1112	14	0.0125899	0.119658	GO:1902749	GO:BP	20972	20933	GO:0044839;GO:1901987
S. anginosus	regulation of glucan biosynthetic process	negative	0.0253019	29	1112	6	0.00539568	0.206897	GO:0010962	GO:BP	20972	4325	GO:0009250;GO:0032885
S. anginosus	positive regulation of isotype switching	negative	0.0253019	29	1112	6	0.00539568	0.206897	GO:0045830	GO:BP	20972	10875	GO:0002639;GO:0002891;GO:0045190;GO:0045191;GO:0045911;GO:0050871;GO:0051094
S. anginosus	regulation of glycogen biosynthetic process	negative	0.0253019	29	1112	6	0.00539568	0.206897	GO:0005979	GO:BP	20972	1764	GO:0005978;GO:0010962;GO:0070873
S. anginosus	nucleotide-sugar biosynthetic process	negative	0.0253019	29	1112	6	0.00539568	0.206897	GO:0009226	GO:BP	20972	3238	GO:0009225;GO:1901137;GO:1901293
S. anginosus	regulation of receptor internalization	negative	0.0255794	70	1112	10	0.00899281	0.142857	GO:0002090	GO:BP	20972	657	GO:0031623;GO:0048259
S. anginosus	nitric oxide biosynthetic process	negative	0.0255794	70	1112	10	0.00899281	0.142857	GO:0006809	GO:BP	20972	2361	GO:0009058;GO:0046209
S. anginosus	response to hypoxia	negative	0.0255794	278	1112	26	0.0233813	0.0935252	GO:0001666	GO:BP	20972	364	GO:0006950;GO:0036293
S. anginosus	regulation of antigen receptor-mediated signaling pathway	negative	0.0255794	70	1112	10	0.00899281	0.142857	GO:0050854	GO:BP	20972	12439	GO:0009966;GO:0050776;GO:0050851
S. anginosus	cellular response to nutrient levels	negative	0.0256715	250	1112	24	0.0215827	0.096	GO:0031669	GO:BP	20972	6809	GO:0031667;GO:0051716
S. anginosus	cellular response to toxic substance	negative	0.0259174	130	1112	15	0.0134892	0.115385	GO:0097237	GO:BP	20972	17331	GO:0009636;GO:0070887
S. anginosus	fructose 6-phosphate metabolic process	negative	0.0263189	13	1112	4	0.00359712	0.307692	GO:0006002	GO:BP	20972	1786	GO:0006796;GO:0019637;GO:1901135
S. anginosus	somatic hypermutation of immunoglobulin genes	negative	0.0263189	13	1112	4	0.00359712	0.307692	GO:0016446	GO:BP	20972	4973	GO:0002566;GO:0016445
S. anginosus	positive regulation of protein sumoylation	negative	0.0263189	13	1112	4	0.00359712	0.307692	GO:0033235	GO:BP	20972	7561	GO:0016925;GO:0033233;GO:1903322
S. anginosus	chaperone-mediated autophagy	negative	0.0263189	13	1112	4	0.00359712	0.307692	GO:0061684	GO:BP	20972	14521	GO:0006914;GO:0030163
S. anginosus	regulation of microtubule cytoskeleton organization	negative	0.0263189	169	1112	18	0.0161871	0.106509	GO:0070507	GO:BP	20972	15046	GO:0000226;GO:0032886;GO:0051493
S. anginosus	negative regulation of cell migration	negative	0.0263681	293	1112	27	0.0242806	0.0921502	GO:0030336	GO:BP	20972	6341	GO:0016477;GO:0030334;GO:2000146
S. anginosus	regulation of translational initiation	negative	0.0269415	82	1112	11	0.00989209	0.134146	GO:0006446	GO:BP	20972	2088	GO:0006413;GO:0006417
S. anginosus	semi-lunar valve development	negative	0.027126	49	1112	8	0.00719424	0.163265	GO:1905314	GO:BP	20972	22757	GO:0003170
S. anginosus	aortic valve morphogenesis	negative	0.0274476	39	1112	7	0.00629496	0.179487	GO:0003180	GO:BP	20972	1553	GO:0003176;GO:0003179
S. anginosus	epithelial cell migration	negative	0.0274653	94	1112	12	0.0107914	0.12766	GO:0010631	GO:BP	20972	4090	GO:0001667;GO:0090132
S. anginosus	mitochondrial translation	negative	0.0275778	131	1112	15	0.0134892	0.114504	GO:0032543	GO:BP	20972	7139	GO:0006412;GO:0140053
S. anginosus	aldehyde metabolic process	negative	0.027948	71	1112	10	0.00899281	0.140845	GO:0006081	GO:BP	20972	1845	GO:0008152
S. anginosus	response to alcohol	negative	0.027948	238	1112	23	0.0206835	0.0966387	GO:0097305	GO:BP	20972	17363	GO:1901700
S. anginosus	cellular response to biotic stimulus	negative	0.027948	252	1112	24	0.0215827	0.0952381	GO:0071216	GO:BP	20972	15344	GO:0009607;GO:0051716
S. anginosus	B cell receptor signaling pathway	negative	0.027948	71	1112	10	0.00899281	0.140845	GO:0050853	GO:BP	20972	12438	GO:0050851
S. anginosus	intrinsic apoptotic signaling pathway in response to DNA damage	negative	0.0294315	107	1112	13	0.0116906	0.121495	GO:0008630	GO:BP	20972	3078	GO:0006974;GO:0097193
S. anginosus	negative regulation of extrinsic apoptotic signaling pathway via death domain receptors	negative	0.0294918	30	1112	6	0.00539568	0.2	GO:1902042	GO:BP	20972	20485	GO:0008625;GO:1902041;GO:2001237
S. anginosus	intracellular cholesterol transport	negative	0.0294918	30	1112	6	0.00539568	0.2	GO:0032367	GO:BP	20972	7033	GO:0030301;GO:0032366
S. anginosus	positive regulation of ATP-dependent activity	negative	0.0294918	30	1112	6	0.00539568	0.2	GO:0032781	GO:BP	20972	7316	GO:0043462;GO:0044093
S. anginosus	leukocyte cell-cell adhesion	negative	0.029596	413	1112	35	0.0314748	0.0847458	GO:0007159	GO:BP	20972	2589	GO:0098609
S. anginosus	regulation of mast cell proliferation	negative	0.0297036	7	1112	3	0.00269784	0.428571	GO:0070666	GO:BP	20972	15124	GO:0070662;GO:0070663
S. anginosus	positive regulation of corticosteroid hormone secretion	negative	0.0297036	7	1112	3	0.00269784	0.428571	GO:2000848	GO:BP	20972	24190	GO:0035930;GO:2000833;GO:2000846
S. anginosus	hippocampal neuron apoptotic process	negative	0.0297036	7	1112	3	0.00269784	0.428571	GO:0110088	GO:BP	20972	18140	GO:0051402
S. anginosus	mast cell proliferation	negative	0.0297036	7	1112	3	0.00269784	0.428571	GO:0070662	GO:BP	20972	15120	GO:0070661
S. anginosus	response to 2,3,7,8-tetrachlorodibenzodioxine	negative	0.0297036	7	1112	3	0.00269784	0.428571	GO:1904612	GO:BP	20972	22230	GO:0042221
S. anginosus	negative regulation of protein export from nucleus	negative	0.0297036	7	1112	3	0.00269784	0.428571	GO:0046826	GO:BP	20972	11543	GO:0006611;GO:0046823;GO:0046825;GO:0051457;GO:0090317
S. anginosus	negative regulation of mitochondrial depolarization	negative	0.0297036	7	1112	3	0.00269784	0.428571	GO:0051902	GO:BP	20972	13054	GO:0051882;GO:0051900;GO:1904180
S. anginosus	isotype switching to IgA isotypes	negative	0.0297036	7	1112	3	0.00269784	0.428571	GO:0048290	GO:BP	20972	11786	GO:0045190
S. anginosus	pyrimidine-containing compound salvage	negative	0.0297036	7	1112	3	0.00269784	0.428571	GO:0008655	GO:BP	20972	3086	GO:0043094;GO:0072528
S. anginosus	regulation of translation at synapse	negative	0.0297036	7	1112	3	0.00269784	0.428571	GO:0140243	GO:BP	20972	18458	GO:0006417
S. anginosus	autocrine signaling	negative	0.0297036	7	1112	3	0.00269784	0.428571	GO:0035425	GO:BP	20972	8444	GO:0007267
S. anginosus	positive regulation of intrinsic apoptotic signaling pathway in response to DNA damage	negative	0.0297036	7	1112	3	0.00269784	0.428571	GO:1902231	GO:BP	20972	20629	GO:0008630;GO:1902229;GO:2001244
S. anginosus	G1/S transition of mitotic cell cycle	negative	0.0298562	212	1112	21	0.0188849	0.0990566	GO:0000082	GO:BP	20972	30	GO:0044772;GO:0044843
S. anginosus	regulation of gluconeogenesis	negative	0.0300788	50	1112	8	0.00719424	0.16	GO:0006111	GO:BP	20972	1869	GO:0006094;GO:0010906;GO:0043255
S. anginosus	learning or memory	negative	0.0301184	268	1112	25	0.022482	0.0932836	GO:0007611	GO:BP	20972	2928	GO:0007610;GO:0050890
S. anginosus	intracellular receptor signaling pathway	negative	0.0302025	399	1112	34	0.0305755	0.085213	GO:0030522	GO:BP	20972	6392	GO:0035556
S. anginosus	response to axon injury	negative	0.030304	72	1112	10	0.00899281	0.138889	GO:0048678	GO:BP	20972	12086	GO:0009611
S. anginosus	regulation of B cell mediated immunity	negative	0.03083	61	1112	9	0.00809353	0.147541	GO:0002712	GO:BP	20972	1184	GO:0002706;GO:0002822;GO:0019724
S. anginosus	negative regulation of G protein-coupled receptor signaling pathway	negative	0.03083	61	1112	9	0.00809353	0.147541	GO:0045744	GO:BP	20972	10814	GO:0007186;GO:0008277;GO:0009968
S. anginosus	regulation of immunoglobulin mediated immune response	negative	0.03083	61	1112	9	0.00809353	0.147541	GO:0002889	GO:BP	20972	1353	GO:0002712;GO:0016064
S. anginosus	alcohol catabolic process	negative	0.0308499	40	1112	7	0.00629496	0.175	GO:0046164	GO:BP	20972	11146	GO:0006066;GO:0044282
S. anginosus	positive regulation of protein ubiquitination	negative	0.0311677	108	1112	13	0.0116906	0.12037	GO:0031398	GO:BP	20972	6698	GO:0016567;GO:0031396;GO:1903322
S. anginosus	response to steroid hormone	negative	0.0313403	312	1112	28	0.0251799	0.0897436	GO:0048545	GO:BP	20972	11977	GO:0009725;GO:0033993
S. anginosus	Golgi vesicle transport	negative	0.0313403	312	1112	28	0.0251799	0.0897436	GO:0048193	GO:BP	20972	11725	GO:0016192
S. anginosus	regulation of chromosome organization	negative	0.0315345	241	1112	23	0.0206835	0.0954357	GO:0033044	GO:BP	20972	7483	GO:0033043;GO:0051276
S. anginosus	positive regulation of T cell activation	negative	0.0315345	255	1112	24	0.0215827	0.0941176	GO:0050870	GO:BP	20972	12455	GO:0042110;GO:0050863;GO:0051251;GO:1903039
S. anginosus	positive regulation of macroautophagy	negative	0.0315345	96	1112	12	0.0107914	0.125	GO:0016239	GO:BP	20972	4933	GO:0010508;GO:0016236;GO:0016241
S. anginosus	actin polymerization or depolymerization	negative	0.0315345	186	1112	19	0.0170863	0.102151	GO:0008154	GO:BP	20972	2987	GO:0007015
S. anginosus	regulation of T cell activation	negative	0.032064	386	1112	33	0.0296763	0.0854922	GO:0050863	GO:BP	20972	12448	GO:0042110;GO:0051249
S. anginosus	cellular detoxification	negative	0.0322255	121	1112	14	0.0125899	0.115702	GO:1990748	GO:BP	20972	23423	GO:0009987;GO:0097237;GO:0098754
S. anginosus	regulation of metal ion transport	negative	0.0323238	342	1112	30	0.0269784	0.0877193	GO:0010959	GO:BP	20972	4322	GO:0030001;GO:0043269
S. anginosus	muscle cell apoptotic process	negative	0.0330034	73	1112	10	0.00899281	0.136986	GO:0010657	GO:BP	20972	4115	GO:0006915
S. anginosus	response to lectin	negative	0.0333435	22	1112	5	0.0044964	0.227273	GO:1990840	GO:BP	20972	23464	GO:0009607
S. anginosus	branched-chain amino acid catabolic process	negative	0.0333435	22	1112	5	0.0044964	0.227273	GO:0009083	GO:BP	20972	3108	GO:0009063;GO:0009081;GO:0046395
S. anginosus	polyol metabolic process	negative	0.0333435	109	1112	13	0.0116906	0.119266	GO:0019751	GO:BP	20972	5631	GO:0006066
S. anginosus	melanosome transport	negative	0.0333435	22	1112	5	0.0044964	0.227273	GO:0032402	GO:BP	20972	7058	GO:0032400;GO:0032401;GO:0051904
S. anginosus	positive regulation of T cell chemotaxis	negative	0.0333435	14	1112	4	0.00359712	0.285714	GO:0010820	GO:BP	20972	4226	GO:0010818;GO:0010819;GO:0140131;GO:2000406
S. anginosus	regulation of acute inflammatory response to antigenic stimulus	negative	0.0333435	14	1112	4	0.00359712	0.285714	GO:0002864	GO:BP	20972	1328	GO:0002438;GO:0002673;GO:0002861
S. anginosus	cellular response to lectin	negative	0.0333435	22	1112	5	0.0044964	0.227273	GO:1990858	GO:BP	20972	23469	GO:1990840
S. anginosus	fructose metabolic process	negative	0.0333435	14	1112	4	0.00359712	0.285714	GO:0006000	GO:BP	20972	1784	GO:0019318
S. anginosus	stimulatory C-type lectin receptor signaling pathway	negative	0.0333435	22	1112	5	0.0044964	0.227273	GO:0002223	GO:BP	20972	735	GO:0002220;GO:1990858
S. anginosus	germinal center formation	negative	0.0333435	14	1112	4	0.00359712	0.285714	GO:0002467	GO:BP	20972	948	GO:0002460;GO:0048646
S. anginosus	somatic diversification of immune receptors via somatic mutation	negative	0.0333435	14	1112	4	0.00359712	0.285714	GO:0002566	GO:BP	20972	1041	GO:0002200
S. anginosus	purine nucleoside monophosphate biosynthetic process	negative	0.0333435	22	1112	5	0.0044964	0.227273	GO:0009127	GO:BP	20972	3144	GO:0009124;GO:0009126
S. anginosus	regulation of ATP-dependent activity	negative	0.0333435	51	1112	8	0.00719424	0.156863	GO:0043462	GO:BP	20972	10034	GO:0065009
S. anginosus	pyrimidine nucleotide catabolic process	negative	0.0333435	22	1112	5	0.0044964	0.227273	GO:0006244	GO:BP	20972	1961	GO:0006220;GO:0009166;GO:0072529
S. anginosus	response to platelet-derived growth factor	negative	0.0333435	22	1112	5	0.0044964	0.227273	GO:0036119	GO:BP	20972	8838	GO:0070848
S. anginosus	isoprenoid biosynthetic process	negative	0.0334102	31	1112	6	0.00539568	0.193548	GO:0008299	GO:BP	20972	3019	GO:0006720;GO:0008610
S. anginosus	placenta blood vessel development	negative	0.0334102	31	1112	6	0.00539568	0.193548	GO:0060674	GO:BP	20972	13821	GO:0001568;GO:0001890
S. anginosus	lipopolysaccharide-mediated signaling pathway	negative	0.0334603	62	1112	9	0.00809353	0.145161	GO:0031663	GO:BP	20972	6804	GO:0007166;GO:0071222
S. anginosus	anatomical structure homeostasis	negative	0.0334822	271	1112	25	0.022482	0.0922509	GO:0060249	GO:BP	20972	13481	GO:0048871
S. anginosus	positive regulation of nervous system development	negative	0.0334822	271	1112	25	0.022482	0.0922509	GO:0051962	GO:BP	20972	13089	GO:0007399;GO:0051094;GO:0051240;GO:0051960
S. anginosus	tissue homeostasis	negative	0.0334822	271	1112	25	0.022482	0.0922509	GO:0001894	GO:BP	20972	506	GO:0048871;GO:0060249
S. anginosus	epithelium migration	negative	0.0334822	97	1112	12	0.0107914	0.123711	GO:0090132	GO:BP	20972	16851	GO:0090130
S. anginosus	regulation of adaptive immune response	negative	0.0337556	215	1112	21	0.0188849	0.0976744	GO:0002819	GO:BP	20972	1283	GO:0002250;GO:0050776
S. anginosus	nucleotide-sugar metabolic process	negative	0.0343546	41	1112	7	0.00629496	0.170732	GO:0009225	GO:BP	20972	3237	GO:0006753;GO:1901135
S. anginosus	positive regulation of mononuclear cell proliferation	negative	0.034373	148	1112	16	0.0143885	0.108108	GO:0032946	GO:BP	20972	7419	GO:0032943;GO:0032944;GO:0070665
S. anginosus	regulation of microtubule-based process	negative	0.0348699	272	1112	25	0.022482	0.0919118	GO:0032886	GO:BP	20972	7370	GO:0007017;GO:0050794
S. anginosus	platelet aggregation	negative	0.0354305	74	1112	10	0.00899281	0.135135	GO:0070527	GO:BP	20972	15050	GO:0030168;GO:0034109
S. anginosus	regulation of leukocyte cell-cell adhesion	negative	0.0360884	375	1112	32	0.028777	0.0853333	GO:1903037	GO:BP	20972	21140	GO:0007159;GO:0022407
S. anginosus	in utero embryonic development	negative	0.0362529	405	1112	34	0.0305755	0.0839506	GO:0001701	GO:BP	20972	380	GO:0043009
S. anginosus	erythrocyte homeostasis	negative	0.0364566	149	1112	16	0.0143885	0.107383	GO:0034101	GO:BP	20972	7847	GO:0002262
S. anginosus	positive regulation of protein localization to plasma membrane	negative	0.036603	63	1112	9	0.00809353	0.142857	GO:1903078	GO:BP	20972	21172	GO:0072659;GO:1903076;GO:1904377;GO:1905477
S. anginosus	cellular response to cAMP	negative	0.036603	52	1112	8	0.00719424	0.153846	GO:0071320	GO:BP	20972	15440	GO:0051591;GO:1901699;GO:1901701
S. anginosus	regulation of dendrite morphogenesis	negative	0.036603	63	1112	9	0.00809353	0.142857	GO:0048814	GO:BP	20972	12209	GO:0022603;GO:0048813;GO:0050773
S. anginosus	regulation of T cell receptor signaling pathway	negative	0.036603	52	1112	8	0.00719424	0.153846	GO:0050856	GO:BP	20972	12441	GO:0050852;GO:0050854
S. anginosus	positive regulation of nucleocytoplasmic transport	negative	0.036603	63	1112	9	0.00809353	0.142857	GO:0046824	GO:BP	20972	11541	GO:0006913;GO:0032388;GO:0046822
S. anginosus	regulation of insulin secretion	negative	0.0371296	176	1112	18	0.0161871	0.102273	GO:0050796	GO:BP	20972	12403	GO:0030073;GO:0050708;GO:0090276
S. anginosus	response to endoplasmic reticulum stress	negative	0.0378451	274	1112	25	0.022482	0.0912409	GO:0034976	GO:BP	20972	8170	GO:0033554
S. anginosus	biological process involved in symbiotic interaction	negative	0.0379976	190	1112	19	0.0170863	0.1	GO:0044403	GO:BP	20972	10282	GO:0044419
S. anginosus	amyloid precursor protein metabolic process	negative	0.0385572	75	1112	10	0.00899281	0.133333	GO:0042982	GO:BP	20972	9805	GO:0019538
S. anginosus	regulation of supramolecular fiber organization	negative	0.0385572	377	1112	32	0.028777	0.0848806	GO:1902903	GO:BP	20972	21051	GO:0051128;GO:0097435
S. anginosus	regulation of tissue remodeling	negative	0.0385572	75	1112	10	0.00899281	0.133333	GO:0034103	GO:BP	20972	7849	GO:0048771;GO:0051239
S. anginosus	protein tetramerization	negative	0.0386255	99	1112	12	0.0107914	0.121212	GO:0051262	GO:BP	20972	12711	GO:0051259
S. anginosus	cellular response to epidermal growth factor stimulus	negative	0.0386655	42	1112	7	0.00629496	0.166667	GO:0071364	GO:BP	20972	15480	GO:0070849;GO:0071363
S. anginosus	regulation of hippo signaling	negative	0.0386655	42	1112	7	0.00629496	0.166667	GO:0035330	GO:BP	20972	8394	GO:0035329;GO:1902531
S. anginosus	skeletal system morphogenesis	negative	0.0386655	232	1112	22	0.0197842	0.0948276	GO:0048705	GO:BP	20972	12112	GO:0001501;GO:0009887
S. anginosus	branching involved in mammary gland duct morphogenesis	negative	0.0394862	23	1112	5	0.0044964	0.217391	GO:0060444	GO:BP	20972	13647	GO:0048754;GO:0060603
S. anginosus	regulation of postsynaptic neurotransmitter receptor internalization	negative	0.0394862	23	1112	5	0.0044964	0.217391	GO:0099149	GO:BP	20972	17820	GO:0002090;GO:0065008;GO:0098884
S. anginosus	pigment granule transport	negative	0.0394862	23	1112	5	0.0044964	0.217391	GO:0051904	GO:BP	20972	13055	GO:0006810;GO:0051875;GO:0051905
S. anginosus	establishment of melanosome localization	negative	0.0394862	23	1112	5	0.0044964	0.217391	GO:0032401	GO:BP	20972	7057	GO:0032400;GO:0051905
S. anginosus	lymphocyte migration	negative	0.0399501	112	1112	13	0.0116906	0.116071	GO:0072676	GO:BP	20972	16314	GO:0071674
S. anginosus	purine ribonucleoside triphosphate biosynthetic process	negative	0.0399501	112	1112	13	0.0116906	0.116071	GO:0009206	GO:BP	20972	3218	GO:0009145;GO:0009201;GO:0009205
S. anginosus	regulation of signal transduction by p53 class mediator	negative	0.0399501	112	1112	13	0.0116906	0.116071	GO:1901796	GO:BP	20972	20307	GO:0072331;GO:1902531
S. anginosus	sterol transport	negative	0.0399501	112	1112	13	0.0116906	0.116071	GO:0015918	GO:BP	20972	4774	GO:0006869;GO:0015850
S. anginosus	D-glucose import across plasma membrane	negative	0.0399823	64	1112	9	0.00809353	0.140625	GO:0098708	GO:BP	20972	17601	GO:0140271;GO:1904659
S. anginosus	regulation of mitochondrial membrane permeability	negative	0.0402408	53	1112	8	0.00719424	0.150943	GO:0046902	GO:BP	20972	11588	GO:0090559
S. anginosus	glial cell proliferation	negative	0.0402408	53	1112	8	0.00719424	0.150943	GO:0014009	GO:BP	20972	4367	GO:0008283;GO:0042063
S. anginosus	cell-cell adhesion mediated by cadherin	negative	0.0402408	53	1112	8	0.00719424	0.150943	GO:0044331	GO:BP	20972	10255	GO:0098609
S. anginosus	ER-nucleus signaling pathway	negative	0.0402408	53	1112	8	0.00719424	0.150943	GO:0006984	GO:BP	20972	2474	GO:0035556
S. anginosus	negative regulation of catalytic activity	negative	0.0402408	233	1112	22	0.0197842	0.0944206	GO:0043086	GO:BP	20972	9855	GO:0044092;GO:0050790
S. anginosus	positive regulation of leukocyte migration	negative	0.0403601	151	1112	16	0.0143885	0.10596	GO:0002687	GO:BP	20972	1159	GO:0002684;GO:0002685;GO:0030335;GO:0050900
S. anginosus	positive regulation of leukocyte cell-cell adhesion	negative	0.0405919	276	1112	25	0.022482	0.0905797	GO:1903039	GO:BP	20972	21142	GO:0007159;GO:0022409;GO:1903037
S. anginosus	tissue remodeling	negative	0.0407683	178	1112	18	0.0161871	0.101124	GO:0048771	GO:BP	20972	12170	GO:0032501
S. anginosus	hydrogen peroxide-mediated programmed cell death	negative	0.041287	15	1112	4	0.00359712	0.266667	GO:0010421	GO:BP	20972	3944	GO:0097468
S. anginosus	deoxyribose phosphate biosynthetic process	negative	0.041287	15	1112	4	0.00359712	0.266667	GO:0046385	GO:BP	20972	11309	GO:0006796;GO:0090407;GO:1901137
S. anginosus	positive regulation of mast cell degranulation	negative	0.041287	15	1112	4	0.00359712	0.266667	GO:0043306	GO:BP	20972	9944	GO:0043302;GO:0043303;GO:0043304
S. anginosus	mast cell migration	negative	0.041287	15	1112	4	0.00359712	0.266667	GO:0097531	GO:BP	20972	17464	GO:0097529
S. anginosus	positive regulation of dendrite development	negative	0.041287	15	1112	4	0.00359712	0.266667	GO:1900006	GO:BP	20972	19100	GO:0010976;GO:0016358;GO:0050773;GO:0051094
S. anginosus	2'-deoxyribonucleotide biosynthetic process	negative	0.041287	15	1112	4	0.00359712	0.266667	GO:0009265	GO:BP	20972	3274	GO:0009263;GO:0009394;GO:0046385
S. anginosus	rhythmic process	negative	0.041287	291	1112	26	0.0233813	0.0893471	GO:0048511	GO:BP	20972	11947	GO:0008150
S. anginosus	deoxyribonucleotide biosynthetic process	negative	0.041287	15	1112	4	0.00359712	0.266667	GO:0009263	GO:BP	20972	3272	GO:0009165;GO:0009262;GO:1901137
S. anginosus	GMP biosynthetic process	negative	0.041287	15	1112	4	0.00359712	0.266667	GO:0006177	GO:BP	20972	1907	GO:0009152;GO:0009168;GO:0046037
S. anginosus	regulation of T cell chemotaxis	negative	0.041287	15	1112	4	0.00359712	0.266667	GO:0010819	GO:BP	20972	4225	GO:0010818;GO:1901623;GO:2000404
S. anginosus	UMP metabolic process	negative	0.041287	15	1112	4	0.00359712	0.266667	GO:0046049	GO:BP	20972	11045	GO:0009173;GO:0009218
S. anginosus	lactate metabolic process	negative	0.041287	15	1112	4	0.00359712	0.266667	GO:0006089	GO:BP	20972	1851	GO:0032787
S. anginosus	regulation of regulatory ncRNA processing	negative	0.041287	15	1112	4	0.00359712	0.266667	GO:0070920	GO:BP	20972	15243	GO:0060966;GO:0070918;GO:0080090
S. anginosus	negative regulation of membrane depolarization	negative	0.0416971	8	1112	3	0.00269784	0.375	GO:1904180	GO:BP	20972	21916	GO:0003254;GO:0048519;GO:0051899
S. anginosus	negative regulation of glycogen biosynthetic process	negative	0.0416971	8	1112	3	0.00269784	0.375	GO:0045719	GO:BP	20972	10792	GO:0005978;GO:0005979;GO:0010558;GO:0070874
S. anginosus	negative regulation of hydrogen peroxide-mediated programmed cell death	negative	0.0416971	8	1112	3	0.00269784	0.375	GO:1901299	GO:BP	20972	19982	GO:0010421;GO:0043069;GO:1901298
S. anginosus	intrinsic apoptotic signaling pathway in response to hydrogen peroxide	negative	0.0416971	8	1112	3	0.00269784	0.375	GO:0036481	GO:BP	20972	8993	GO:0008631;GO:0010421
S. anginosus	glyoxylate metabolic process	negative	0.0416971	8	1112	3	0.00269784	0.375	GO:0046487	GO:BP	20972	11359	GO:0006081;GO:0032787
S. anginosus	regulation by virus of viral protein levels in host cell	negative	0.0416971	8	1112	3	0.00269784	0.375	GO:0046719	GO:BP	20972	11502	GO:0050792;GO:0065008
S. anginosus	B cell chemotaxis	negative	0.0416971	8	1112	3	0.00269784	0.375	GO:0035754	GO:BP	20972	8626	GO:0048247
S. anginosus	cellular response to vascular endothelial growth factor stimulus	negative	0.0419645	113	1112	13	0.0116906	0.115044	GO:0035924	GO:BP	20972	8734	GO:0071363
S. anginosus	purine nucleoside triphosphate biosynthetic process	negative	0.0419645	113	1112	13	0.0116906	0.115044	GO:0009145	GO:BP	20972	3162	GO:0009142;GO:0009144
S. anginosus	regulation of response to cytokine stimulus	negative	0.0423681	179	1112	18	0.0161871	0.100559	GO:0060759	GO:BP	20972	13890	GO:0034097;GO:0048583
S. anginosus	cardiac muscle contraction	negative	0.0425188	139	1112	15	0.0134892	0.107914	GO:0060048	GO:BP	20972	13334	GO:0006941;GO:0060047
S. anginosus	spindle assembly	negative	0.0425188	139	1112	15	0.0134892	0.107914	GO:0051225	GO:BP	20972	12681	GO:0007051;GO:0007059;GO:0140694
S. anginosus	autophagosome organization	negative	0.0425188	126	1112	14	0.0125899	0.111111	GO:1905037	GO:BP	20972	22565	GO:0007033;GO:0016236
S. anginosus	positive regulation of glucose metabolic process	negative	0.0425326	43	1112	7	0.00629496	0.162791	GO:0010907	GO:BP	20972	4284	GO:0006006;GO:0010906;GO:0045913;GO:0062013
S. anginosus	intracellular sterol transport	negative	0.0427877	33	1112	6	0.00539568	0.181818	GO:0032366	GO:BP	20972	7032	GO:0015918;GO:0032365
S. anginosus	hexose import across plasma membrane	negative	0.0427877	65	1112	9	0.00809353	0.138462	GO:0140271	GO:BP	20972	18476	GO:0008645;GO:0098704
S. anginosus	negative regulation of endocytosis	negative	0.0427877	65	1112	9	0.00809353	0.138462	GO:0045806	GO:BP	20972	10858	GO:0006897;GO:0030100;GO:0051051;GO:0051129
S. anginosus	response to macrophage colony-stimulating factor	negative	0.0427877	65	1112	9	0.00809353	0.138462	GO:0036005	GO:BP	20972	8776	GO:0034097
S. anginosus	regulation of vascular endothelial growth factor receptor signaling pathway	negative	0.0427877	33	1112	6	0.00539568	0.181818	GO:0030947	GO:BP	20972	6522	GO:0009966;GO:0048010;GO:0090287
S. anginosus	response to progesterone	negative	0.0427877	33	1112	6	0.00539568	0.181818	GO:0032570	GO:BP	20972	7141	GO:0048545;GO:1901654
S. anginosus	long-chain fatty acid transport	negative	0.0427877	65	1112	9	0.00809353	0.138462	GO:0015909	GO:BP	20972	4766	GO:0015908
S. anginosus	carbohydrate import across plasma membrane	negative	0.0427877	65	1112	9	0.00809353	0.138462	GO:0098704	GO:BP	20972	17598	GO:0034219;GO:0098739
S. anginosus	nucleobase metabolic process	negative	0.0427877	33	1112	6	0.00539568	0.181818	GO:0009112	GO:BP	20972	3131	GO:0055086
S. anginosus	positive regulation of myeloid leukocyte cytokine production involved in immune response	negative	0.0427877	33	1112	6	0.00539568	0.181818	GO:0061081	GO:BP	20972	14141	GO:0002720;GO:0061082
S. anginosus	tyrosine phosphorylation of STAT protein	negative	0.0427877	33	1112	6	0.00539568	0.181818	GO:0007260	GO:BP	20972	2654	GO:0007259;GO:0018108
S. anginosus	actin filament organization	negative	0.0430705	457	1112	37	0.0332734	0.0809628	GO:0007015	GO:BP	20972	2491	GO:0030036;GO:0097435
S. anginosus	cellular response to type II interferon	negative	0.0430705	101	1112	12	0.0107914	0.118812	GO:0071346	GO:BP	20972	15462	GO:0034341;GO:0071345
S. anginosus	homotypic cell-cell adhesion	negative	0.0430705	101	1112	12	0.0107914	0.118812	GO:0034109	GO:BP	20972	7855	GO:0098609
S. anginosus	defense response to virus	negative	0.0432884	322	1112	28	0.0251799	0.0869565	GO:0051607	GO:BP	20972	12899	GO:0006952;GO:0009615
S. anginosus	double-strand break repair	negative	0.0432884	322	1112	28	0.0251799	0.0869565	GO:0006302	GO:BP	20972	2001	GO:0006281
S. anginosus	response to transforming growth factor beta	negative	0.0436152	264	1112	24	0.0215827	0.0909091	GO:0071559	GO:BP	20972	15621	GO:0070848
S. anginosus	lymphocyte differentiation	negative	0.0436415	427	1112	35	0.0314748	0.0819672	GO:0030098	GO:BP	20972	6241	GO:0046649;GO:1903131
S. anginosus	neuron apoptotic process	negative	0.0436838	293	1112	26	0.0233813	0.0887372	GO:0051402	GO:BP	20972	12784	GO:0006915
S. anginosus	positive regulation of inflammatory response	negative	0.0437142	153	1112	16	0.0143885	0.104575	GO:0050729	GO:BP	20972	12369	GO:0006954;GO:0031349;GO:0032103;GO:0050727
S. anginosus	cellular response to chemokine	negative	0.0437142	89	1112	11	0.00989209	0.123596	GO:1990869	GO:BP	20972	23475	GO:0071345;GO:1990868
S. anginosus	negative regulation of lymphocyte proliferation	negative	0.0437142	89	1112	11	0.00989209	0.123596	GO:0050672	GO:BP	20972	12347	GO:0032945;GO:0046651;GO:0050670;GO:0051250
S. anginosus	regulation of release of sequestered calcium ion into cytosol	negative	0.0437142	77	1112	10	0.00899281	0.12987	GO:0051279	GO:BP	20972	12717	GO:0051209;GO:1903169
S. anginosus	alpha-amino acid catabolic process	negative	0.0437142	89	1112	11	0.00989209	0.123596	GO:1901606	GO:BP	20972	20184	GO:0009063;GO:0046395;GO:1901605
S. anginosus	positive regulation of type I interferon production	negative	0.0437142	77	1112	10	0.00899281	0.12987	GO:0032481	GO:BP	20972	7097	GO:0001819;GO:0032479;GO:0032606
S. anginosus	positive regulation of carbohydrate metabolic process	negative	0.0437142	77	1112	10	0.00899281	0.12987	GO:0045913	GO:BP	20972	10932	GO:0005975;GO:0006109;GO:0009893
S. anginosus	response to chemokine	negative	0.0437142	89	1112	11	0.00989209	0.123596	GO:1990868	GO:BP	20972	23474	GO:0034097
S. anginosus	lipid modification	negative	0.0437142	180	1112	18	0.0161871	0.1	GO:0030258	GO:BP	20972	6308	GO:0006629
S. anginosus	pigmentation	negative	0.0439562	114	1112	13	0.0116906	0.114035	GO:0043473	GO:BP	20972	10042	GO:0008150
S. anginosus	negative regulation of cell motility	negative	0.0440434	308	1112	27	0.0242806	0.0876623	GO:2000146	GO:BP	20972	23635	GO:0040013;GO:0048523;GO:0048870;GO:2000145
S. anginosus	positive regulation of DNA repair	negative	0.0442451	140	1112	15	0.0134892	0.107143	GO:0045739	GO:BP	20972	10810	GO:0006281;GO:0006282;GO:0048584;GO:0051054
S. anginosus	PERK-mediated unfolded protein response	negative	0.0448652	24	1112	5	0.0044964	0.208333	GO:0036499	GO:BP	20972	9009	GO:0006984;GO:0030968;GO:0140467
S. anginosus	decidualization	negative	0.0448652	24	1112	5	0.0044964	0.208333	GO:0046697	GO:BP	20972	11487	GO:0001893;GO:0003006;GO:0009888
S. anginosus	response to temperature stimulus	negative	0.0448652	167	1112	17	0.0152878	0.101796	GO:0009266	GO:BP	20972	3275	GO:0009628
S. anginosus	negative regulation of hippo signaling	negative	0.0448652	24	1112	5	0.0044964	0.208333	GO:0035331	GO:BP	20972	8395	GO:0035329;GO:0035330;GO:1902532
S. anginosus	type B pancreatic cell development	negative	0.0448652	24	1112	5	0.0044964	0.208333	GO:0003323	GO:BP	20972	1673	GO:0002064;GO:0003309
S. anginosus	pyrimidine-containing compound catabolic process	negative	0.0448652	24	1112	5	0.0044964	0.208333	GO:0072529	GO:BP	20972	16253	GO:0009056;GO:0072527
S. anginosus	melanocyte differentiation	negative	0.0448652	24	1112	5	0.0044964	0.208333	GO:0030318	GO:BP	20972	6329	GO:0050931
S. anginosus	establishment of pigment granule localization	negative	0.0448652	24	1112	5	0.0044964	0.208333	GO:0051905	GO:BP	20972	13056	GO:0051650;GO:0051875
S. anginosus	regulation of kinase activity	negative	0.0448912	353	1112	30	0.0269784	0.0849858	GO:0043549	GO:BP	20972	10083	GO:0042325;GO:0051338
S. anginosus	regulation of lipid biosynthetic process	negative	0.045755	181	1112	18	0.0161871	0.0994475	GO:0046890	GO:BP	20972	11584	GO:0008610;GO:0009889;GO:0019216
S. anginosus	protein homotetramerization	negative	0.0460255	66	1112	9	0.00809353	0.136364	GO:0051289	GO:BP	20972	12720	GO:0051260;GO:0051262
S. anginosus	positive regulation of reactive oxygen species metabolic process	negative	0.0460255	66	1112	9	0.00809353	0.136364	GO:2000379	GO:BP	20972	23814	GO:0009893;GO:0072593;GO:2000377
S. anginosus	negative regulation of gene expression, epigenetic	negative	0.0462188	195	1112	19	0.0170863	0.0974359	GO:0045814	GO:BP	20972	10864	GO:0010629;GO:0040029
S. anginosus	viral genome replication	negative	0.0464841	115	1112	13	0.0116906	0.113043	GO:0019079	GO:BP	20972	5248	GO:0016032;GO:0019058
S. anginosus	positive regulation of stem cell proliferation	negative	0.0464841	55	1112	8	0.00719424	0.145455	GO:2000648	GO:BP	20972	24040	GO:0008284;GO:0072089;GO:0072091
S. anginosus	somatic diversification of immunoglobulins involved in immune response	negative	0.0464841	55	1112	8	0.00719424	0.145455	GO:0002208	GO:BP	20972	724	GO:0002381;GO:0016445
S. anginosus	regulation of acute inflammatory response	negative	0.0464841	44	1112	7	0.00629496	0.159091	GO:0002673	GO:BP	20972	1145	GO:0002526;GO:0050727
S. anginosus	somatic recombination of immunoglobulin genes involved in immune response	negative	0.0464841	55	1112	8	0.00719424	0.145455	GO:0002204	GO:BP	20972	722	GO:0002208;GO:0016447
S. anginosus	isotype switching	negative	0.0464841	55	1112	8	0.00719424	0.145455	GO:0045190	GO:BP	20972	10557	GO:0002204;GO:0002312
S. anginosus	positive regulation of organelle assembly	negative	0.0464841	90	1112	11	0.00989209	0.122222	GO:1902117	GO:BP	20972	20543	GO:0010638;GO:0044089;GO:0070925;GO:1902115
S. anginosus	maintenance of protein localization in organelle	negative	0.0464841	44	1112	7	0.00629496	0.159091	GO:0072595	GO:BP	20972	16280	GO:0032507;GO:0033365
S. anginosus	regulation of mitochondrial membrane permeability involved in apoptotic process	negative	0.0464841	44	1112	7	0.00629496	0.159091	GO:1902108	GO:BP	20972	20535	GO:0008637;GO:0046902
S. anginosus	vacuole organization	negative	0.0467865	238	1112	22	0.0197842	0.092437	GO:0007033	GO:BP	20972	2505	GO:0006996
S. anginosus	regulation of endoplasmic reticulum stress-induced intrinsic apoptotic signaling pathway	negative	0.0469355	34	1112	6	0.00539568	0.176471	GO:1902235	GO:BP	20972	20633	GO:0070059;GO:1905897;GO:2001242
S. anginosus	mitochondrial outer membrane permeabilization	negative	0.0469355	34	1112	6	0.00539568	0.176471	GO:0097345	GO:BP	20972	17393	GO:0097190;GO:1902110
S. anginosus	positive regulation of cell growth	negative	0.0471611	155	1112	16	0.0143885	0.103226	GO:0030307	GO:BP	20972	6322	GO:0001558;GO:0016049;GO:0045927;GO:0048522
S. anginosus	cellular response to steroid hormone stimulus	negative	0.0472593	210	1112	20	0.0179856	0.0952381	GO:0071383	GO:BP	20972	15499	GO:0032870;GO:0048545;GO:0071396
S. anginosus	negative regulation of cellular response to growth factor stimulus	negative	0.0473289	103	1112	12	0.0107914	0.116505	GO:0090288	GO:BP	20972	16967	GO:0048585;GO:0071363;GO:0090287
S. anginosus	tissue migration	negative	0.0473289	103	1112	12	0.0107914	0.116505	GO:0090130	GO:BP	20972	16849	GO:0032501
S. anginosus	response to retinoic acid	negative	0.0473289	103	1112	12	0.0107914	0.116505	GO:0032526	GO:BP	20972	7124	GO:0033993;GO:1901700
S. anginosus	cholesterol transport	negative	0.0473289	103	1112	12	0.0107914	0.116505	GO:0030301	GO:BP	20972	6320	GO:0015918
S. anginosus	stem cell differentiation	negative	0.0479899	253	1112	23	0.0206835	0.0909091	GO:0048863	GO:BP	20972	12253	GO:0030154
S. anginosus	regulation of nucleocytoplasmic transport	negative	0.0482726	116	1112	13	0.0116906	0.112069	GO:0046822	GO:BP	20972	11539	GO:0006913;GO:0032386
S. anginosus	microglia differentiation	negative	0.048357	16	1112	4	0.00359712	0.25	GO:0014004	GO:BP	20972	4362	GO:0007417;GO:0010001;GO:0030225
S. anginosus	regulation of cellular response to heat	negative	0.048357	16	1112	4	0.00359712	0.25	GO:1900034	GO:BP	20972	19116	GO:0034605;GO:0080135
S. anginosus	RNA capping	negative	0.048357	16	1112	4	0.00359712	0.25	GO:0036260	GO:BP	20972	8899	GO:0000966
S. anginosus	tRNA 5'-end processing	negative	0.048357	16	1112	4	0.00359712	0.25	GO:0099116	GO:BP	20972	17802	GO:0000966;GO:0008033
S. anginosus	programmed cell death in response to reactive oxygen species	negative	0.048357	16	1112	4	0.00359712	0.25	GO:0097468	GO:BP	20972	17438	GO:0012501;GO:0034614
S. anginosus	type 2 mitophagy	negative	0.048357	16	1112	4	0.00359712	0.25	GO:0061734	GO:BP	20972	14544	GO:0000423
S. anginosus	positive regulation of oxidoreductase activity	negative	0.048357	16	1112	4	0.00359712	0.25	GO:0051353	GO:BP	20972	12770	GO:0043085;GO:0051341
S. anginosus	regulation of muscle cell apoptotic process	negative	0.0484876	67	1112	9	0.00809353	0.134328	GO:0010660	GO:BP	20972	4118	GO:0010657;GO:0042981
S. anginosus	regulation of membrane permeability	negative	0.0484876	67	1112	9	0.00809353	0.134328	GO:0090559	GO:BP	20972	17138	GO:0065008
S. anginosus	positive regulation of fat cell differentiation	negative	0.0484876	67	1112	9	0.00809353	0.134328	GO:0045600	GO:BP	20972	10682	GO:0045444;GO:0045597;GO:0045598
S. anginosus	negative regulation of mononuclear cell proliferation	negative	0.048531	91	1112	11	0.00989209	0.120879	GO:0032945	GO:BP	20972	7418	GO:0032943;GO:0032944;GO:0070664
S. anginosus	chromosome segregation	negative	0.048531	432	1112	35	0.0314748	0.0810185	GO:0007059	GO:BP	20972	2525	GO:0022402
S. anginosus	signal transduction by p53 class mediator	negative	0.0486033	183	1112	18	0.0161871	0.0983607	GO:0072331	GO:BP	20972	16181	GO:0035556
S. anginosus	synaptic vesicle cycle	negative	0.0489721	211	1112	20	0.0179856	0.0947867	GO:0099504	GO:BP	20972	17855	GO:0051649;GO:0099003
S. anginosus	pancreas development	negative	0.0490654	79	1112	10	0.00899281	0.126582	GO:0031016	GO:BP	20972	6546	GO:0048513
S. anginosus	proteinogenic amino acid catabolic process	negative	0.0490654	79	1112	10	0.00899281	0.126582	GO:0170040	GO:BP	20972	19049	GO:0046395;GO:0170039
S. anginosus	glucose homeostasis	negative	0.0495564	254	1112	23	0.0206835	0.0905512	GO:0042593	GO:BP	20972	9599	GO:0033500
S. anginosus	protein serine/threonine kinase activity	negative	2.71755e-12	440	1145	68	0.0593886	0.154545	GO:0004674	GO:MF	20208	944	GO:0004672
S. anginosus	protein serine kinase activity	negative	3.62618e-10	360	1145	56	0.0489083	0.155556	GO:0106310	GO:MF	20208	8956	GO:0004672
S. anginosus	protein serine/threonine/tyrosine kinase activity	negative	3.84605e-09	43	1145	17	0.0148472	0.395349	GO:0004712	GO:MF	20208	968	GO:0004672
S. anginosus	guanyl nucleotide binding	negative	5.29002e-08	410	1145	56	0.0489083	0.136585	GO:0019001	GO:MF	20208	3313	GO:0017076
S. anginosus	guanyl ribonucleotide binding	negative	5.29002e-08	410	1145	56	0.0489083	0.136585	GO:0032561	GO:MF	20208	4172	GO:0019001;GO:0032555
S. anginosus	protein tyrosine kinase activity	negative	8.34355e-08	151	1145	30	0.0262009	0.198675	GO:0004713	GO:MF	20208	969	GO:0004672
S. anginosus	MAP kinase kinase activity	negative	1.0751e-07	16	1145	10	0.00873362	0.625	GO:0004708	GO:MF	20208	965	GO:0004712
S. anginosus	histone kinase activity	negative	2.50137e-07	255	1145	40	0.0349345	0.156863	GO:0035173	GO:MF	20208	4727	GO:0004672;GO:0140993
S. anginosus	GTP binding	negative	3.64495e-07	388	1145	52	0.0454148	0.134021	GO:0005525	GO:MF	20208	1464	GO:0032561;GO:0035639
S. anginosus	histone H3 kinase activity	negative	4.31777e-07	250	1145	39	0.0340611	0.156	GO:0140996	GO:MF	20208	9581	GO:0035173
S. anginosus	non-membrane spanning protein tyrosine kinase activity	negative	6.30529e-07	45	1145	15	0.0131004	0.333333	GO:0004715	GO:MF	20208	971	GO:0004713
S. anginosus	NAD binding	negative	7.44466e-07	52	1145	16	0.0139738	0.307692	GO:0051287	GO:MF	20208	7320	GO:0030554
S. anginosus	magnesium ion binding	negative	1.82823e-06	233	1145	36	0.031441	0.154506	GO:0000287	GO:MF	20208	57	GO:0046872
S. anginosus	histone H3T6 kinase activity	negative	2.33027e-06	246	1145	37	0.0323144	0.150407	GO:0035403	GO:MF	20208	4764	GO:0004674;GO:0140996
S. anginosus	histone H3T11 kinase activity	negative	2.33027e-06	246	1145	37	0.0323144	0.150407	GO:0035402	GO:MF	20208	4763	GO:0004674;GO:0140996
S. anginosus	GDP binding	negative	2.39349e-06	71	1145	18	0.0157205	0.253521	GO:0019003	GO:MF	20208	3315	GO:0032561;GO:0043168
S. anginosus	calcium-dependent protein serine/threonine kinase activity	negative	2.71547e-06	21	1145	10	0.00873362	0.47619	GO:0009931	GO:MF	20208	2112	GO:0004674
S. anginosus	tRNA binding	negative	4.60065e-06	82	1145	19	0.0165939	0.231707	GO:0000049	GO:MF	20208	15	GO:0003723
S. anginosus	general transcription initiation factor binding	negative	5.6947e-06	53	1145	15	0.0131004	0.283019	GO:0140296	GO:MF	20208	9257	GO:0008134
S. anginosus	oxidoreductase activity, acting on the CH-OH group of donors, NAD or NADP as acceptor	negative	8.73701e-06	120	1145	23	0.0200873	0.191667	GO:0016616	GO:MF	20208	2763	GO:0016614
S. anginosus	histone H2BS14 kinase activity	negative	1.08498e-05	244	1145	35	0.0305677	0.143443	GO:0044025	GO:MF	20208	5395	GO:0004674;GO:0140998
S. anginosus	histone H2AS121 kinase activity	negative	1.08498e-05	244	1145	35	0.0305677	0.143443	GO:0072371	GO:MF	20208	8090	GO:0140995
S. anginosus	histone H3S10 kinase activity	negative	1.08498e-05	244	1145	35	0.0305677	0.143443	GO:0035175	GO:MF	20208	4728	GO:0004674;GO:0140996
S. anginosus	histone H3T3 kinase activity	negative	1.08498e-05	244	1145	35	0.0305677	0.143443	GO:0072354	GO:MF	20208	8089	GO:0004674;GO:0140996
S. anginosus	eukaryotic translation initiation factor 2alpha kinase activity	negative	1.08498e-05	244	1145	35	0.0305677	0.143443	GO:0004694	GO:MF	20208	957	GO:0004674
S. anginosus	histone H3S57 kinase activity	negative	1.08498e-05	244	1145	35	0.0305677	0.143443	GO:0140855	GO:MF	20208	9513	GO:0004674;GO:0140996
S. anginosus	histone H2BS36 kinase activity	negative	1.08498e-05	244	1145	35	0.0305677	0.143443	GO:0140823	GO:MF	20208	9485	GO:0004674;GO:0140998
S. anginosus	histone H2B kinase activity	negative	1.08498e-05	244	1145	35	0.0305677	0.143443	GO:0140998	GO:MF	20208	9583	GO:0035173
S. anginosus	3-phosphoinositide-dependent protein kinase activity	negative	1.08498e-05	244	1145	35	0.0305677	0.143443	GO:0004676	GO:MF	20208	946	GO:0004674
S. anginosus	ribosomal protein S6 kinase activity	negative	1.08498e-05	244	1145	35	0.0305677	0.143443	GO:0004711	GO:MF	20208	967	GO:0004674
S. anginosus	histone H4 kinase activity	negative	1.08498e-05	244	1145	35	0.0305677	0.143443	GO:0140997	GO:MF	20208	9582	GO:0035173
S. anginosus	histone H2A kinase activity	negative	1.08498e-05	244	1145	35	0.0305677	0.143443	GO:0140995	GO:MF	20208	9580	GO:0035173
S. anginosus	histone H3S28 kinase activity	negative	1.08498e-05	244	1145	35	0.0305677	0.143443	GO:0044022	GO:MF	20208	5392	GO:0004674;GO:0140996
S. anginosus	histone H4S1 kinase activity	negative	1.08498e-05	244	1145	35	0.0305677	0.143443	GO:0044023	GO:MF	20208	5393	GO:0004674;GO:0140997
S. anginosus	histone H2AS1 kinase activity	negative	1.08498e-05	244	1145	35	0.0305677	0.143443	GO:0044024	GO:MF	20208	5394	GO:0004674;GO:0140995
S. anginosus	histone H2AXS139 kinase activity	negative	1.08498e-05	244	1145	35	0.0305677	0.143443	GO:0035979	GO:MF	20208	4835	GO:0004674;GO:0141003
S. anginosus	histone H2AT120 kinase activity	negative	1.08498e-05	244	1145	35	0.0305677	0.143443	GO:1990244	GO:MF	20208	9975	GO:0004674;GO:0140995
S. anginosus	Rho-dependent protein serine/threonine kinase activity	negative	1.08498e-05	244	1145	35	0.0305677	0.143443	GO:0072518	GO:MF	20208	8093	GO:0004674
S. anginosus	histone H3T45 kinase activity	negative	1.14973e-05	245	1145	35	0.0305677	0.142857	GO:0140857	GO:MF	20208	9515	GO:0004674;GO:0140996
S. anginosus	histone H2AX kinase activity	negative	1.14973e-05	245	1145	35	0.0305677	0.142857	GO:0141003	GO:MF	20208	9587	GO:0035173
S. anginosus	DNA-dependent protein kinase activity	negative	1.14973e-05	245	1145	35	0.0305677	0.142857	GO:0004677	GO:MF	20208	947	GO:0004674
S. anginosus	GTPase activity	negative	1.3125e-05	336	1145	43	0.0375546	0.127976	GO:0003924	GO:MF	20208	433	GO:0017111
S. anginosus	AMP-activated protein kinase activity	negative	1.3451e-05	247	1145	35	0.0305677	0.1417	GO:0004679	GO:MF	20208	948	GO:0004674
S. anginosus	ligase activity	negative	1.94926e-05	177	1145	28	0.0244541	0.158192	GO:0016874	GO:MF	20208	2961	GO:0003824
S. anginosus	carbohydrate kinase activity	negative	2.28629e-05	21	1145	9	0.00786026	0.428571	GO:0019200	GO:MF	20208	3375	GO:0016301
S. anginosus	oxidoreductase activity, acting on CH-OH group of donors	negative	2.44056e-05	130	1145	23	0.0200873	0.176923	GO:0016614	GO:MF	20208	2761	GO:0016491
S. anginosus	catalytic activity, acting on RNA	negative	3.30966e-05	421	1145	49	0.0427948	0.11639	GO:0140098	GO:MF	20208	9192	GO:0140640
S. anginosus	phosphoric ester hydrolase activity	negative	8.22562e-05	374	1145	44	0.0384279	0.117647	GO:0042578	GO:MF	20208	5058	GO:0016788
S. anginosus	phospholipid binding	negative	0.000101788	489	1145	53	0.0462882	0.108384	GO:0005543	GO:MF	20208	1473	GO:0008289
S. anginosus	unfolded protein binding	negative	0.00012802	114	1145	20	0.0174672	0.175439	GO:0051082	GO:MF	20208	7301	GO:0005515
S. anginosus	phosphatase activity	negative	0.00021755	281	1145	35	0.0305677	0.124555	GO:0016791	GO:MF	20208	2897	GO:0042578
S. anginosus	ubiquitin-like protein ligase binding	negative	0.000223985	317	1145	38	0.0331878	0.119874	GO:0044389	GO:MF	20208	5411	GO:0019899
S. anginosus	ATPase regulator activity	negative	0.000278752	49	1145	12	0.0104803	0.244898	GO:0060590	GO:MF	20208	7668	GO:0098772
S. anginosus	ubiquitin protein ligase binding	negative	0.000303389	298	1145	36	0.031441	0.120805	GO:0031625	GO:MF	20208	3859	GO:0044389
S. anginosus	cadherin binding	negative	0.000320621	335	1145	39	0.0340611	0.116418	GO:0045296	GO:MF	20208	5489	GO:0050839
S. anginosus	acyl-CoA dehydrogenase activity	negative	0.000426809	12	1145	6	0.00524017	0.5	GO:0003995	GO:MF	20208	486	GO:0052890
S. anginosus	oxidoreductase activity, acting on the CH-CH group of donors, with a flavin as acceptor	negative	0.000426809	12	1145	6	0.00524017	0.5	GO:0052890	GO:MF	20208	7609	GO:0016627
S. anginosus	JUN kinase kinase activity	negative	0.000528605	8	1145	5	0.00436681	0.625	GO:0008545	GO:MF	20208	1742	GO:0004708
S. anginosus	bile acid binding	negative	0.00111228	9	1145	5	0.00436681	0.555556	GO:0032052	GO:MF	20208	4100	GO:0033293
S. anginosus	catalytic activity, acting on a tRNA	negative	0.00139698	157	1145	22	0.019214	0.140127	GO:0140101	GO:MF	20208	9194	GO:0140098
S. anginosus	S-adenosylmethionine-dependent methyltransferase activity	negative	0.00139698	168	1145	23	0.0200873	0.136905	GO:0008757	GO:MF	20208	1843	GO:0008168
S. anginosus	phosphoprotein phosphatase activity	negative	0.00163224	181	1145	24	0.0209607	0.132597	GO:0004721	GO:MF	20208	974	GO:0016791;GO:0140096
S. anginosus	syntaxin binding	negative	0.00171367	59	1145	12	0.0104803	0.20339	GO:0019905	GO:MF	20208	3460	GO:0000149
S. anginosus	calcium,diacylglycerol-dependent serine/threonine kinase activity	negative	0.00181833	15	1145	6	0.00524017	0.4	GO:0004698	GO:MF	20208	959	GO:0004697;GO:0009931
S. anginosus	diacylglycerol-dependent, calcium-independent serine/threonine kinase activity	negative	0.00181833	15	1145	6	0.00524017	0.4	GO:0004699	GO:MF	20208	960	GO:0004697
S. anginosus	transferase activity, transferring one-carbon groups	negative	0.00182054	229	1145	28	0.0244541	0.122271	GO:0016741	GO:MF	20208	2856	GO:0016740
S. anginosus	aminoacyl-tRNA ligase activity	negative	0.00190842	43	1145	10	0.00873362	0.232558	GO:0004812	GO:MF	20208	1049	GO:0016875;GO:0140101
S. anginosus	ligase activity, forming carbon-oxygen bonds	negative	0.00190842	43	1145	10	0.00873362	0.232558	GO:0016875	GO:MF	20208	2962	GO:0016874
S. anginosus	methyltransferase activity	negative	0.00203338	219	1145	27	0.0235808	0.123288	GO:0008168	GO:MF	20208	1548	GO:0016741
S. anginosus	Hsp90 protein binding	negative	0.00230573	44	1145	10	0.00873362	0.227273	GO:0051879	GO:MF	20208	7402	GO:0031072
S. anginosus	lipase activator activity	negative	0.00332745	23	1145	7	0.00611354	0.304348	GO:0060229	GO:MF	20208	7662	GO:0008047
S. anginosus	oxidoreductase activity, acting on the CH-CH group of donors	negative	0.00357155	64	1145	12	0.0104803	0.1875	GO:0016627	GO:MF	20208	2772	GO:0016491
S. anginosus	phosphoprotein binding	negative	0.00357155	93	1145	15	0.0131004	0.16129	GO:0051219	GO:MF	20208	7313	GO:0005515
S. anginosus	diacylglycerol-dependent serine/threonine kinase activity	negative	0.00377561	17	1145	6	0.00524017	0.352941	GO:0004697	GO:MF	20208	958	GO:0004674
S. anginosus	phosphofructokinase activity	negative	0.00497554	7	1145	4	0.00349345	0.571429	GO:0008443	GO:MF	20208	1676	GO:0016773;GO:0019200
S. anginosus	damaged DNA binding	negative	0.0049819	76	1145	13	0.0113537	0.171053	GO:0003684	GO:MF	20208	317	GO:0003677
S. anginosus	heat shock protein binding	negative	0.00504919	128	1145	18	0.0157205	0.140625	GO:0031072	GO:MF	20208	3803	GO:0005515
S. anginosus	phospholipase activator activity	negative	0.00522173	18	1145	6	0.00524017	0.333333	GO:0016004	GO:MF	20208	2611	GO:0060229
S. anginosus	ATPase activator activity	negative	0.00720464	26	1145	7	0.00611354	0.269231	GO:0001671	GO:MF	20208	224	GO:0060590;GO:0140677
S. anginosus	basal transcription machinery binding	negative	0.00738961	60	1145	11	0.00960699	0.183333	GO:0001098	GO:MF	20208	154	GO:0005515
S. anginosus	basal RNA polymerase II transcription machinery binding	negative	0.00738961	60	1145	11	0.00960699	0.183333	GO:0001099	GO:MF	20208	155	GO:0001098
S. anginosus	potassium ion binding	negative	0.00765198	13	1145	5	0.00436681	0.384615	GO:0030955	GO:MF	20208	3787	GO:0031420
S. anginosus	phosphatidylinositol binding	negative	0.00873907	279	1145	30	0.0262009	0.107527	GO:0035091	GO:MF	20208	4725	GO:0005543
S. anginosus	class I DNA-(apurinic or apyrimidinic site) endonuclease activity	negative	0.00883708	8	1145	4	0.00349345	0.5	GO:0140078	GO:MF	20208	9181	GO:0003906;GO:0016835
S. anginosus	calcium/calmodulin-dependent protein kinase activity	negative	0.00883708	27	1145	7	0.00611354	0.259259	GO:0004683	GO:MF	20208	949	GO:0004674
S. anginosus	RNA polymerase II-specific DNA-binding transcription factor binding	negative	0.0097297	346	1145	35	0.0305677	0.101156	GO:0061629	GO:MF	20208	7704	GO:0140297
S. anginosus	ubiquitin-like protein peptidase activity	negative	0.00979081	136	1145	18	0.0157205	0.132353	GO:0019783	GO:MF	20208	3414	GO:0008233
S. anginosus	SNARE binding	negative	0.0129	106	1145	15	0.0131004	0.141509	GO:0000149	GO:MF	20208	27	GO:0005515
S. anginosus	protein serine/threonine phosphatase activity	negative	0.0140552	107	1145	15	0.0131004	0.140187	GO:0004722	GO:MF	20208	975	GO:0004721
S. anginosus	oxidized purine DNA binding	negative	0.0140552	9	1145	4	0.00349345	0.444444	GO:0032357	GO:MF	20208	4130	GO:0032356
S. anginosus	pre-miRNA binding	negative	0.0140552	9	1145	4	0.00349345	0.444444	GO:0070883	GO:MF	20208	8001	GO:0003723
S. anginosus	G protein activity	negative	0.0146291	56	1145	10	0.00873362	0.178571	GO:0003925	GO:MF	20208	434	GO:0003924;GO:0098772
S. anginosus	chemokine receptor binding	negative	0.014901	76	1145	12	0.0104803	0.157895	GO:0042379	GO:MF	20208	5043	GO:0001664;GO:0005126
S. anginosus	phospholipase binding	negative	0.014901	22	1145	6	0.00524017	0.272727	GO:0043274	GO:MF	20208	5176	GO:0019899
S. anginosus	RNA methyltransferase activity	negative	0.0149055	66	1145	11	0.00960699	0.166667	GO:0008173	GO:MF	20208	1553	GO:0008168;GO:0140098
S. anginosus	protein-folding chaperone binding	negative	0.0155798	131	1145	17	0.0148472	0.129771	GO:0051087	GO:MF	20208	7302	GO:0005515
S. anginosus	deacetylase activity	negative	0.0173779	39	1145	8	0.0069869	0.205128	GO:0019213	GO:MF	20208	3386	GO:0160215
S. anginosus	carboxylic acid binding	negative	0.0176072	180	1145	21	0.0183406	0.116667	GO:0031406	GO:MF	20208	3831	GO:0043168;GO:0043177
S. anginosus	monocarboxylic acid binding	negative	0.0181624	78	1145	12	0.0104803	0.153846	GO:0033293	GO:MF	20208	4232	GO:0031406
S. anginosus	scaffold protein binding	negative	0.0183128	68	1145	11	0.00960699	0.161765	GO:0097110	GO:MF	20208	8305	GO:0005515
S. anginosus	DNA-binding transcription factor binding	negative	0.0183128	485	1145	44	0.0384279	0.0907216	GO:0140297	GO:MF	20208	9258	GO:0008134
S. anginosus	single-stranded DNA binding	negative	0.0183128	122	1145	16	0.0139738	0.131148	GO:0003697	GO:MF	20208	325	GO:0003677
S. anginosus	rRNA methyltransferase activity	negative	0.0183128	23	1145	6	0.00524017	0.26087	GO:0008649	GO:MF	20208	1761	GO:0008173;GO:0008757;GO:0140102
S. anginosus	protein tyrosine phosphatase activity	negative	0.0185547	100	1145	14	0.0122271	0.14	GO:0004725	GO:MF	20208	977	GO:0004721
S. anginosus	histone H3K deacetylase activity	negative	0.0185547	16	1145	5	0.00436681	0.3125	GO:0141050	GO:MF	20208	9597	GO:0004407
S. anginosus	histone H4K deacetylase activity	negative	0.0185547	16	1145	5	0.00436681	0.3125	GO:0141051	GO:MF	20208	9598	GO:0004407
S. anginosus	organic acid binding	negative	0.0190886	182	1145	21	0.0183406	0.115385	GO:0043177	GO:MF	20208	5161	GO:0036094
S. anginosus	hydrolase activity, hydrolyzing N-glycosyl compounds	negative	0.019239	40	1145	8	0.0069869	0.2	GO:0016799	GO:MF	20208	2902	GO:0016798
S. anginosus	RNA polymerase II CTD heptapeptide repeat modifying activity	negative	0.019739	135	1145	17	0.0148472	0.125926	GO:0140994	GO:MF	20208	9579	GO:0140096
S. anginosus	protein folding chaperone	negative	0.019739	69	1145	11	0.00960699	0.15942	GO:0044183	GO:MF	20208	5401	GO:0003674
S. anginosus	oxidized DNA binding	negative	0.019739	10	1145	4	0.00349345	0.4	GO:0032356	GO:MF	20208	4129	GO:0003684
S. anginosus	cysteine-type peptidase activity	negative	0.0206536	196	1145	22	0.019214	0.112245	GO:0008234	GO:MF	20208	1577	GO:0008233
S. anginosus	G protein-coupled receptor binding	negative	0.0207811	286	1145	29	0.0253275	0.101399	GO:0001664	GO:MF	20208	222	GO:0005102
S. anginosus	steroid dehydrogenase activity, acting on the CH-OH group of donors, NAD or NADP as acceptor	negative	0.0207811	32	1145	7	0.00611354	0.21875	GO:0033764	GO:MF	20208	4369	GO:0016229;GO:0016616
S. anginosus	chemokine activity	negative	0.0207811	50	1145	9	0.00786026	0.18	GO:0008009	GO:MF	20208	1481	GO:0005125;GO:0042379
S. anginosus	molecular carrier activity	negative	0.0208239	102	1145	14	0.0122271	0.137255	GO:0140104	GO:MF	20208	9197	GO:0003674
S. anginosus	RNA polymerase II general transcription initiation factor binding	negative	0.0208239	24	1145	6	0.00524017	0.25	GO:0001091	GO:MF	20208	147	GO:0001099;GO:0140296
S. anginosus	catalytic activity, acting on a rRNA	negative	0.0208239	24	1145	6	0.00524017	0.25	GO:0140102	GO:MF	20208	9195	GO:0140098
S. anginosus	histone phosphatase activity	negative	0.0219575	137	1145	17	0.0148472	0.124088	GO:0140789	GO:MF	20208	9455	GO:0004721;GO:0140993
S. anginosus	myosin V binding	negative	0.0227318	17	1145	5	0.00436681	0.294118	GO:0031489	GO:MF	20208	3844	GO:0017022
S. anginosus	CXCR chemokine receptor binding	negative	0.0227318	17	1145	5	0.00436681	0.294118	GO:0045236	GO:MF	20208	5482	GO:0042379
S. anginosus	vitamin binding	negative	0.023566	150	1145	18	0.0157205	0.12	GO:0019842	GO:MF	20208	3439	GO:0036094
S. anginosus	transferase activity, transferring nitrogenous groups	negative	0.0238653	33	1145	7	0.00611354	0.212121	GO:0016769	GO:MF	20208	2880	GO:0016740
S. anginosus	cytokine activity	negative	0.0259952	239	1145	25	0.0218341	0.104603	GO:0005125	GO:MF	20208	1258	GO:0048018
S. anginosus	antioxidant activity	negative	0.0265189	83	1145	12	0.0104803	0.144578	GO:0016209	GO:MF	20208	2651	GO:0003674
S. anginosus	mismatch repair complex binding	negative	0.0266891	11	1145	4	0.00349345	0.363636	GO:0032404	GO:MF	20208	4138	GO:0044877
S. anginosus	death domain binding	negative	0.0266891	11	1145	4	0.00349345	0.363636	GO:0070513	GO:MF	20208	7935	GO:0019904
S. anginosus	ubiquitin-specific protease binding	negative	0.0287009	18	1145	5	0.00436681	0.277778	GO:1990381	GO:MF	20208	9992	GO:0002020
S. anginosus	syntaxin-1 binding	negative	0.0287009	18	1145	5	0.00436681	0.277778	GO:0017075	GO:MF	20208	3040	GO:0019905
S. anginosus	lncRNA binding	negative	0.0302077	26	1145	6	0.00524017	0.230769	GO:0106222	GO:MF	20208	8912	GO:0003723
S. anginosus	RNA polymerase II CTD heptapeptide repeat phosphatase activity	negative	0.0305233	85	1145	12	0.0104803	0.141176	GO:0008420	GO:MF	20208	1660	GO:0004722;GO:0140994
S. anginosus	monosaccharide binding	negative	0.0305233	75	1145	11	0.00960699	0.146667	GO:0048029	GO:MF	20208	6621	GO:0030246;GO:0036094
S. anginosus	BH3 domain binding	negative	0.0305233	6	1145	3	0.00262009	0.5	GO:0051434	GO:MF	20208	7343	GO:0051400;GO:0070513
S. anginosus	DNA insertion or deletion binding	negative	0.0305233	6	1145	3	0.00262009	0.5	GO:0032135	GO:MF	20208	4109	GO:0030983
S. anginosus	8-oxo-(d)RTP hydrolase activity	negative	0.0305233	6	1145	3	0.00262009	0.5	GO:0106379	GO:MF	20208	9001	GO:0047429
S. anginosus	ATPase binding	negative	0.0305233	85	1145	12	0.0104803	0.141176	GO:0051117	GO:MF	20208	7306	GO:0019899
S. anginosus	phosphatidylinositol phosphate binding	negative	0.0305233	180	1145	20	0.0174672	0.111111	GO:1901981	GO:MF	20208	9862	GO:0035091
S. anginosus	alkali metal ion binding	negative	0.0324001	19	1145	5	0.00436681	0.263158	GO:0031420	GO:MF	20208	3835	GO:0046872
S. anginosus	mitogen-activated protein kinase binding	negative	0.0324001	27	1145	6	0.00524017	0.222222	GO:0051019	GO:MF	20208	7286	GO:0019901
S. anginosus	GTP-dependent protein binding	negative	0.0324001	19	1145	5	0.00436681	0.263158	GO:0030742	GO:MF	20208	3723	GO:0005515
S. anginosus	histone H3K9 deacetylase activity, hydrolytic mechanism	negative	0.0326305	12	1145	4	0.00349345	0.333333	GO:0032129	GO:MF	20208	4106	GO:0141050;GO:0141221
S. anginosus	sugar-phosphatase activity	negative	0.0326305	12	1145	4	0.00349345	0.333333	GO:0050308	GO:MF	20208	6942	GO:0019203
S. anginosus	GTPase binding	negative	0.033943	314	1145	30	0.0262009	0.0955414	GO:0051020	GO:MF	20208	7287	GO:0019899
S. anginosus	sulfur compound binding	negative	0.0384069	263	1145	26	0.0227074	0.0988593	GO:1901681	GO:MF	20208	9854	GO:0005488
S. anginosus	transaminase activity	negative	0.0384069	28	1145	6	0.00524017	0.214286	GO:0008483	GO:MF	20208	1706	GO:0016769
S. anginosus	steroid dehydrogenase activity	negative	0.0386575	37	1145	7	0.00611354	0.189189	GO:0016229	GO:MF	20208	2661	GO:0016491
S. anginosus	histone methyltransferase activity	negative	0.0387379	67	1145	10	0.00873362	0.149254	GO:0042054	GO:MF	20208	5001	GO:0008276;GO:0140993
S. anginosus	non-membrane spanning protein tyrosine phosphatase activity	negative	0.0389282	89	1145	12	0.0104803	0.134831	GO:0004726	GO:MF	20208	978	GO:0004725
S. anginosus	protein tyrosine phosphatase activity, metal-dependent	negative	0.0389282	89	1145	12	0.0104803	0.134831	GO:0030946	GO:MF	20208	3786	GO:0004725
S. anginosus	inositol phosphate phosphatase activity	negative	0.0392653	20	1145	5	0.00436681	0.25	GO:0052745	GO:MF	20208	7523	GO:0016791
S. anginosus	deubiquitinase activity	negative	0.0392653	124	1145	15	0.0131004	0.120968	GO:0101005	GO:MF	20208	8465	GO:0019783
S. anginosus	guanyl-nucleotide exchange factor activity	negative	0.0401401	238	1145	24	0.0209607	0.10084	GO:0005085	GO:MF	20208	1235	GO:0030695
S. anginosus	histone deacetylase activity, hydrolytic mechanism	negative	0.0416796	13	1145	4	0.00349345	0.307692	GO:0141221	GO:MF	20208	9643	GO:0004407;GO:0016811
S. anginosus	DNA-(apurinic or apyrimidinic site) endonuclease activity	negative	0.0416796	13	1145	4	0.00349345	0.307692	GO:0003906	GO:MF	20208	417	GO:0004520
S. anginosus	Toll-like receptor binding	negative	0.0416796	13	1145	4	0.00349345	0.307692	GO:0035325	GO:MF	20208	4754	GO:0005102
S. anginosus	histone H2AXY142 phosphatase activity	negative	0.0416796	90	1145	12	0.0104803	0.133333	GO:0140793	GO:MF	20208	9457	GO:0140789
S. anginosus	cytokine receptor binding	negative	0.0416796	279	1145	27	0.0235808	0.0967742	GO:0005126	GO:MF	20208	1259	GO:0005102
S. anginosus	translation factor activity	negative	0.0416796	90	1145	12	0.0104803	0.133333	GO:0180051	GO:MF	20208	9819	GO:0003674
S. anginosus	carbohydrate phosphatase activity	negative	0.0416796	13	1145	4	0.00349345	0.307692	GO:0019203	GO:MF	20208	3377	GO:0016791
S. anginosus	disordered domain specific binding	negative	0.0430829	29	1145	6	0.00524017	0.206897	GO:0097718	GO:MF	20208	8369	GO:0019904
S. anginosus	inositol bisphosphate phosphatase activity	negative	0.0447905	7	1145	3	0.00262009	0.428571	GO:0016312	GO:MF	20208	2686	GO:0052745
S. anginosus	deacylase activity	negative	0.0447905	80	1145	11	0.00960699	0.1375	GO:0160215	GO:MF	20208	9729	GO:0003824
S. anginosus	kinase regulator activity	negative	0.0447905	295	1145	28	0.0244541	0.0949153	GO:0019207	GO:MF	20208	3380	GO:0030234
S. anginosus	rRNA (adenine) methyltransferase activity	negative	0.0447905	7	1145	3	0.00262009	0.428571	GO:0016433	GO:MF	20208	2717	GO:0008649
S. anginosus	TPR domain binding	negative	0.0447905	7	1145	3	0.00262009	0.428571	GO:0030911	GO:MF	20208	3781	GO:0019904
S. anginosus	transcription corepressor binding	negative	0.0487903	49	1145	8	0.0069869	0.163265	GO:0001222	GO:MF	20208	172	GO:0001221
S. anginosus	lipoprotein particle receptor binding	negative	0.0495866	30	1145	6	0.00524017	0.2	GO:0070325	GO:MF	20208	7910	GO:0005102
S. anginosus	ErbB signaling pathway	negative	1.17661e-07	85	662	26	0.0392749	0.305882	KEGG:04012	KEGG	8716	252	KEGG:00000
S. anginosus	Central carbon metabolism in cancer	negative	1.75572e-07	71	662	23	0.0347432	0.323944	KEGG:05230	KEGG	8716	494	KEGG:00000
S. anginosus	HIF-1 signaling pathway	negative	1.88489e-07	110	662	29	0.0438066	0.263636	KEGG:04066	KEGG	8716	264	KEGG:00000
S. anginosus	Yersinia infection	negative	1.72465e-06	136	662	31	0.0468278	0.227941	KEGG:05135	KEGG	8716	448	KEGG:00000
S. anginosus	Insulin signaling pathway	negative	1.98706e-06	138	662	31	0.0468278	0.224638	KEGG:04910	KEGG	8716	381	KEGG:00000
S. anginosus	T cell receptor signaling pathway	negative	3.29271e-06	120	662	28	0.0422961	0.233333	KEGG:04660	KEGG	8716	351	KEGG:00000
S. anginosus	Fc epsilon RI signaling pathway	negative	3.92208e-06	68	662	20	0.0302115	0.294118	KEGG:04664	KEGG	8716	353	KEGG:00000
S. anginosus	EGFR tyrosine kinase inhibitor resistance	negative	1.39516e-05	80	662	21	0.0317221	0.2625	KEGG:01521	KEGG	8716	200	KEGG:00000
S. anginosus	Pancreatic cancer	negative	2.56312e-05	77	662	20	0.0302115	0.25974	KEGG:05212	KEGG	8716	479	KEGG:00000
S. anginosus	Insulin resistance	negative	4.92408e-05	109	662	24	0.0362538	0.220183	KEGG:04931	KEGG	8716	402	KEGG:00000
S. anginosus	B cell receptor signaling pathway	negative	6.26944e-05	82	662	20	0.0302115	0.243902	KEGG:04662	KEGG	8716	352	KEGG:00000
S. anginosus	Renal cell carcinoma	negative	6.60111e-05	69	662	18	0.0271903	0.26087	KEGG:05211	KEGG	8716	478	KEGG:00000
S. anginosus	Hepatitis B	negative	0.000108117	163	662	30	0.0453172	0.184049	KEGG:05161	KEGG	8716	458	KEGG:00000
S. anginosus	FoxO signaling pathway	negative	0.00014127	133	662	26	0.0392749	0.195489	KEGG:04068	KEGG	8716	265	KEGG:00000
S. anginosus	VEGF signaling pathway	negative	0.000142558	60	662	16	0.0241692	0.266667	KEGG:04370	KEGG	8716	316	KEGG:00000
S. anginosus	Salmonella infection	negative	0.000172817	247	662	39	0.0589124	0.157895	KEGG:05132	KEGG	8716	445	KEGG:00000
S. anginosus	Nucleotide metabolism	negative	0.000244162	84	662	19	0.0287009	0.22619	KEGG:01232	KEGG	8716	192	KEGG:00000
S. anginosus	Chemokine signaling pathway	negative	0.000295968	191	662	32	0.0483384	0.167539	KEGG:04062	KEGG	8716	262	KEGG:00000
S. anginosus	Colorectal cancer	negative	0.000374294	87	662	19	0.0287009	0.218391	KEGG:05210	KEGG	8716	477	KEGG:00000
S. anginosus	Neurotrophin signaling pathway	negative	0.000417957	119	662	23	0.0347432	0.193277	KEGG:04722	KEGG	8716	365	KEGG:00000
S. anginosus	Glycolysis / Gluconeogenesis	negative	0.000471428	67	662	16	0.0241692	0.238806	KEGG:00010	KEGG	8716	2	KEGG:00000
S. anginosus	PD-L1 expression and PD-1 checkpoint pathway in cancer	negative	0.000538852	90	662	19	0.0287009	0.211111	KEGG:05235	KEGG	8716	496	KEGG:00000
S. anginosus	Valine, leucine and isoleucine degradation	negative	0.000584076	48	662	13	0.0196375	0.270833	KEGG:00280	KEGG	8716	32	KEGG:00000
S. anginosus	Choline metabolism in cancer	negative	0.000607917	99	662	20	0.0302115	0.20202	KEGG:05231	KEGG	8716	495	KEGG:00000
S. anginosus	Endocytosis	negative	0.000687503	248	662	37	0.0558912	0.149194	KEGG:04144	KEGG	8716	289	KEGG:00000
S. anginosus	Spinocerebellar ataxia	negative	0.000853831	143	662	25	0.0377644	0.174825	KEGG:05017	KEGG	8716	431	KEGG:00000
S. anginosus	AMPK signaling pathway	negative	0.00120482	121	662	22	0.0332326	0.181818	KEGG:04152	KEGG	8716	295	KEGG:00000
S. anginosus	Endometrial cancer	negative	0.00120482	59	662	14	0.021148	0.237288	KEGG:05213	KEGG	8716	480	KEGG:00000
S. anginosus	Cellular senescence	negative	0.00126344	156	662	26	0.0392749	0.166667	KEGG:04218	KEGG	8716	304	KEGG:00000
S. anginosus	Sphingolipid signaling pathway	negative	0.00153566	124	662	22	0.0332326	0.177419	KEGG:04071	KEGG	8716	267	KEGG:00000
S. anginosus	Kaposi sarcoma-associated herpesvirus infection	negative	0.00153566	195	662	30	0.0453172	0.153846	KEGG:05167	KEGG	8716	464	KEGG:00000
S. anginosus	MAPK signaling pathway	negative	0.00153566	300	662	41	0.0619335	0.136667	KEGG:04010	KEGG	8716	250	KEGG:00000
S. anginosus	Pyruvate metabolism	negative	0.00153566	47	662	12	0.0181269	0.255319	KEGG:00620	KEGG	8716	101	KEGG:00000
S. anginosus	Autophagy - animal	negative	0.00153566	168	662	27	0.0407855	0.160714	KEGG:04140	KEGG	8716	286	KEGG:00000
S. anginosus	Bladder cancer	negative	0.00167278	41	662	11	0.0166163	0.268293	KEGG:05219	KEGG	8716	486	KEGG:00000
S. anginosus	Progesterone-mediated oocyte maturation	negative	0.00167436	109	662	20	0.0302115	0.183486	KEGG:04914	KEGG	8716	385	KEGG:00000
S. anginosus	GnRH signaling pathway	negative	0.00169658	93	662	18	0.0271903	0.193548	KEGG:04912	KEGG	8716	383	KEGG:00000
S. anginosus	Fructose and mannose metabolism	negative	0.00172594	35	662	10	0.0151057	0.285714	KEGG:00051	KEGG	8716	6	KEGG:00000
S. anginosus	NF-kappa B signaling pathway	negative	0.00207899	103	662	19	0.0287009	0.184466	KEGG:04064	KEGG	8716	263	KEGG:00000
S. anginosus	Fc gamma R-mediated phagocytosis	negative	0.00216981	96	662	18	0.0271903	0.1875	KEGG:04666	KEGG	8716	354	KEGG:00000
S. anginosus	Pyrimidine metabolism	negative	0.00216981	57	662	13	0.0196375	0.22807	KEGG:00240	KEGG	8716	25	KEGG:00000
S. anginosus	Human T-cell leukemia virus 1 infection	negative	0.00216981	220	662	32	0.0483384	0.145455	KEGG:05166	KEGG	8716	463	KEGG:00000
S. anginosus	Endocrine resistance	negative	0.00216981	96	662	18	0.0271903	0.1875	KEGG:01522	KEGG	8716	201	KEGG:00000
S. anginosus	Growth hormone synthesis, secretion and action	negative	0.00216981	121	662	21	0.0317221	0.173554	KEGG:04935	KEGG	8716	406	KEGG:00000
S. anginosus	Thyroid hormone signaling pathway	negative	0.00221327	122	662	21	0.0317221	0.172131	KEGG:04919	KEGG	8716	390	KEGG:00000
S. anginosus	Human immunodeficiency virus 1 infection	negative	0.00221327	212	662	31	0.0468278	0.146226	KEGG:05170	KEGG	8716	467	KEGG:00000
S. anginosus	C-type lectin receptor signaling pathway	negative	0.00221327	105	662	19	0.0287009	0.180952	KEGG:04625	KEGG	8716	343	KEGG:00000
S. anginosus	Phospholipase D signaling pathway	negative	0.00221327	148	662	24	0.0362538	0.162162	KEGG:04072	KEGG	8716	268	KEGG:00000
S. anginosus	Long-term depression	negative	0.00270213	59	662	13	0.0196375	0.220339	KEGG:04730	KEGG	8716	372	KEGG:00000
S. anginosus	Amino sugar and nucleotide sugar metabolism	negative	0.00270696	38	662	10	0.0151057	0.263158	KEGG:00520	KEGG	8716	70	KEGG:00000
S. anginosus	Osteoclast differentiation	negative	0.00270696	133	662	22	0.0332326	0.165414	KEGG:04380	KEGG	8716	318	KEGG:00000
S. anginosus	Chemical carcinogenesis - receptor activation	negative	0.00271168	216	662	31	0.0468278	0.143519	KEGG:05207	KEGG	8716	475	KEGG:00000
S. anginosus	Carbon metabolism	negative	0.00271168	116	662	20	0.0302115	0.172414	KEGG:01200	KEGG	8716	187	KEGG:00000
S. anginosus	Toxoplasmosis	negative	0.00319628	109	662	19	0.0287009	0.174312	KEGG:05145	KEGG	8716	453	KEGG:00000
S. anginosus	Proteasome	negative	0.00320236	46	662	11	0.0166163	0.23913	KEGG:03050	KEGG	8716	221	KEGG:00000
S. anginosus	TNF signaling pathway	negative	0.00320998	118	662	20	0.0302115	0.169492	KEGG:04668	KEGG	8716	355	KEGG:00000
S. anginosus	AGE-RAGE signaling pathway in diabetic complications	negative	0.00320998	101	662	18	0.0271903	0.178218	KEGG:04933	KEGG	8716	404	KEGG:00000
S. anginosus	Measles	negative	0.00326912	136	662	22	0.0332326	0.161765	KEGG:05162	KEGG	8716	459	KEGG:00000
S. anginosus	Shigellosis	negative	0.00327911	249	662	34	0.0513595	0.136546	KEGG:05131	KEGG	8716	444	KEGG:00000
S. anginosus	mTOR signaling pathway	negative	0.00382662	156	662	24	0.0362538	0.153846	KEGG:04150	KEGG	8716	293	KEGG:00000
S. anginosus	Proteoglycans in cancer	negative	0.004143	204	662	29	0.0438066	0.142157	KEGG:05205	KEGG	8716	473	KEGG:00000
S. anginosus	Prolactin signaling pathway	negative	0.00428968	71	662	14	0.021148	0.197183	KEGG:04917	KEGG	8716	388	KEGG:00000
S. anginosus	Human cytomegalovirus infection	negative	0.0045689	225	662	31	0.0468278	0.137778	KEGG:05163	KEGG	8716	460	KEGG:00000
S. anginosus	Non-small cell lung cancer	negative	0.00554471	73	662	14	0.021148	0.191781	KEGG:05223	KEGG	8716	490	KEGG:00000
S. anginosus	Fatty acid degradation	negative	0.00612081	43	662	10	0.0151057	0.232558	KEGG:00071	KEGG	8716	11	KEGG:00000
S. anginosus	Biosynthesis of amino acids	negative	0.00618225	74	662	14	0.021148	0.189189	KEGG:01230	KEGG	8716	191	KEGG:00000
S. anginosus	Focal adhesion	negative	0.00687491	202	662	28	0.0422961	0.138614	KEGG:04510	KEGG	8716	323	KEGG:00000
S. anginosus	Aminoacyl-tRNA biosynthesis	negative	0.0070714	44	662	10	0.0151057	0.227273	KEGG:00970	KEGG	8716	155	KEGG:00000
S. anginosus	Biosynthesis of nucleotide sugars	negative	0.00720753	37	662	9	0.0135952	0.243243	KEGG:01250	KEGG	8716	194	KEGG:00000
S. anginosus	Glioma	negative	0.00763586	76	662	14	0.021148	0.184211	KEGG:05214	KEGG	8716	481	KEGG:00000
S. anginosus	Acute myeloid leukemia	negative	0.00772102	68	662	13	0.0196375	0.191176	KEGG:05221	KEGG	8716	488	KEGG:00000
S. anginosus	Apelin signaling pathway	negative	0.00781547	138	662	21	0.0317221	0.152174	KEGG:04371	KEGG	8716	317	KEGG:00000
S. anginosus	Relaxin signaling pathway	negative	0.00861986	130	662	20	0.0302115	0.153846	KEGG:04926	KEGG	8716	397	KEGG:00000
S. anginosus	Ras signaling pathway	negative	0.00915576	237	662	31	0.0468278	0.130802	KEGG:04014	KEGG	8716	254	KEGG:00000
S. anginosus	Prostate cancer	negative	0.0114908	106	662	17	0.0256798	0.160377	KEGG:05215	KEGG	8716	482	KEGG:00000
S. anginosus	Drug metabolism - other enzymes	negative	0.0116579	80	662	14	0.021148	0.175	KEGG:00983	KEGG	8716	160	KEGG:00000
S. anginosus	Glucagon signaling pathway	negative	0.0122411	107	662	17	0.0256798	0.158879	KEGG:04922	KEGG	8716	393	KEGG:00000
S. anginosus	Viral carcinogenesis	negative	0.0122411	202	662	27	0.0407855	0.133663	KEGG:05203	KEGG	8716	471	KEGG:00000
S. anginosus	Melanoma	negative	0.0134617	73	662	13	0.0196375	0.178082	KEGG:05218	KEGG	8716	485	KEGG:00000
S. anginosus	TGF-beta signaling pathway	negative	0.0144401	109	662	17	0.0256798	0.155963	KEGG:04350	KEGG	8716	313	KEGG:00000
S. anginosus	Lipid and atherosclerosis	negative	0.0144401	215	662	28	0.0422961	0.130233	KEGG:05417	KEGG	8716	510	KEGG:00000
S. anginosus	IL-17 signaling pathway	negative	0.0157101	92	662	15	0.0226586	0.163043	KEGG:04657	KEGG	8716	348	KEGG:00000
S. anginosus	Pantothenate and CoA biosynthesis	negative	0.0158723	21	662	6	0.00906344	0.285714	KEGG:00770	KEGG	8716	124	KEGG:00000
S. anginosus	Long-term potentiation	negative	0.0171926	67	662	12	0.0181269	0.179104	KEGG:04720	KEGG	8716	363	KEGG:00000
S. anginosus	Cysteine and methionine metabolism	negative	0.0180522	51	662	10	0.0151057	0.196078	KEGG:00270	KEGG	8716	31	KEGG:00000
S. anginosus	Terpenoid backbone biosynthesis	negative	0.0197417	22	662	6	0.00906344	0.272727	KEGG:00900	KEGG	8716	131	KEGG:00000
S. anginosus	Parathyroid hormone synthesis, secretion and action	negative	0.020947	114	662	17	0.0256798	0.149123	KEGG:04928	KEGG	8716	399	KEGG:00000
S. anginosus	Rap1 signaling pathway	negative	0.020947	212	662	27	0.0407855	0.127358	KEGG:04015	KEGG	8716	255	KEGG:00000
S. anginosus	Cushing syndrome	negative	0.020947	152	662	21	0.0317221	0.138158	KEGG:04934	KEGG	8716	405	KEGG:00000
S. anginosus	Oxytocin signaling pathway	negative	0.0237586	154	662	21	0.0317221	0.136364	KEGG:04921	KEGG	8716	392	KEGG:00000
S. anginosus	Toll-like receptor signaling pathway	negative	0.0252511	107	662	16	0.0241692	0.149533	KEGG:04620	KEGG	8716	338	KEGG:00000
S. anginosus	Necroptosis	negative	0.0252511	165	662	22	0.0332326	0.133333	KEGG:04217	KEGG	8716	303	KEGG:00000
S. anginosus	Tuberculosis	negative	0.0268176	176	662	23	0.0347432	0.130682	KEGG:05152	KEGG	8716	456	KEGG:00000
S. anginosus	Gastric cancer	negative	0.0349257	150	662	20	0.0302115	0.133333	KEGG:05226	KEGG	8716	493	KEGG:00000
S. anginosus	Chagas disease	negative	0.0357992	102	662	15	0.0226586	0.147059	KEGG:05142	KEGG	8716	450	KEGG:00000
S. anginosus	Fatty acid metabolism	negative	0.0358844	57	662	10	0.0151057	0.175439	KEGG:01212	KEGG	8716	189	KEGG:00000
S. anginosus	Dopaminergic synapse	negative	0.0380706	132	662	18	0.0271903	0.136364	KEGG:04728	KEGG	8716	371	KEGG:00000
S. anginosus	Chemical carcinogenesis - reactive oxygen species	negative	0.0408789	225	662	27	0.0407855	0.12	KEGG:05208	KEGG	8716	476	KEGG:00000
S. anginosus	Biosynthesis of various nucleotide sugars	negative	0.0411884	19	662	5	0.00755287	0.263158	KEGG:00541	KEGG	8716	81	KEGG:00000
S. anginosus	Regulation of lipolysis in adipocytes	negative	0.0433252	59	662	10	0.0151057	0.169492	KEGG:04923	KEGG	8716	394	KEGG:00000
S. anginosus	Chronic myeloid leukemia	negative	0.0434937	77	662	12	0.0181269	0.155844	KEGG:05220	KEGG	8716	487	KEGG:00000
S. anginosus	Platelet activation	negative	0.0447903	125	662	17	0.0256798	0.136	KEGG:04611	KEGG	8716	334	KEGG:00000
S. anginosus	PI3K-Akt signaling pathway	negative	0.0455801	358	662	39	0.0589124	0.108939	KEGG:04151	KEGG	8716	294	KEGG:00000
S. anginosus	Inositol phosphate metabolism	negative	0.0461821	78	662	12	0.0181269	0.153846	KEGG:00562	KEGG	8716	87	KEGG:00000
S. anginosus	Butanoate metabolism	negative	0.0461821	27	662	6	0.00906344	0.222222	KEGG:00650	KEGG	8716	114	KEGG:00000
S. anginosus	Purine metabolism	negative	0.0464666	126	662	17	0.0256798	0.134921	KEGG:00230	KEGG	8716	23	KEGG:00000
S. anginosus	Efferocytosis	negative	0.0490202	157	662	20	0.0302115	0.127389	KEGG:04148	KEGG	8716	292	KEGG:00000
S. anginosus	Adipocytokine signaling pathway	negative	0.0494398	70	662	11	0.0166163	0.157143	KEGG:04920	KEGG	8716	391	KEGG:00000
S. anginosus	Epithelial cell signaling in Helicobacter pylori infection	negative	0.0494398	70	662	11	0.0166163	0.157143	KEGG:05120	KEGG	8716	442	KEGG:00000
S. anginosus	Viral protein interaction with cytokine and cytokine receptor	negative	0.0494398	98	662	14	0.021148	0.142857	KEGG:04061	KEGG	8716	261	KEGG:00000
S. anginosus	Diseases of signal transduction by growth factor receptors and second messengers	negative	2.17537e-05	449	859	69	0.080326	0.153675	REAC:R-HSA-5663202	REAC	11056	811	REAC:R-HSA-1643685
S. anginosus	Transcriptional regulation by RUNX2	negative	2.17537e-05	118	859	29	0.0337602	0.245763	REAC:R-HSA-8878166	REAC	11056	2651	REAC:R-HSA-212436
S. anginosus	Cyclin A:Cdk2-associated events at S phase entry	negative	2.89741e-05	84	859	23	0.0267753	0.27381	REAC:R-HSA-69656	REAC	11056	435	REAC:R-HSA-69242
S. anginosus	Cyclin E associated events during G1/S transition	negative	4.96691e-05	82	859	22	0.0256112	0.268293	REAC:R-HSA-69202	REAC	11056	437	REAC:R-HSA-69206
S. anginosus	MAPK6/MAPK4 signaling	negative	0.000174783	89	859	22	0.0256112	0.247191	REAC:R-HSA-5687128	REAC	11056	1408	REAC:R-HSA-5683057
S. anginosus	Signaling by Interleukins	negative	0.000197001	476	859	67	0.0779977	0.140756	REAC:R-HSA-449147	REAC	11056	2358	REAC:R-HSA-1280215
S. anginosus	Intracellular signaling by second messengers	negative	0.000310631	297	859	47	0.0547148	0.158249	REAC:R-HSA-9006925	REAC	11056	1317	REAC:R-HSA-162582
S. anginosus	PIP3 activates AKT signaling	negative	0.000400022	257	859	42	0.0488941	0.163424	REAC:R-HSA-1257604	REAC	11056	1748	REAC:R-HSA-9006925
S. anginosus	MicroRNA (miRNA) biogenesis	negative	0.000430239	23	859	10	0.0116414	0.434783	REAC:R-HSA-203927	REAC	11056	1512	REAC:R-HSA-211000
S. anginosus	Regulation of RUNX3 expression and activity	negative	0.00146873	55	859	15	0.0174622	0.272727	REAC:R-HSA-8941858	REAC	11056	2090	REAC:R-HSA-8878159
S. anginosus	Regulation of PTEN stability and activity	negative	0.00157901	69	859	17	0.0197905	0.246377	REAC:R-HSA-8948751	REAC	11056	2086	REAC:R-HSA-6807070
S. anginosus	G1/S Transition	negative	0.00204774	131	859	25	0.0291036	0.19084	REAC:R-HSA-69206	REAC	11056	1048	REAC:R-HSA-453279
S. anginosus	Regulation of RUNX2 expression and activity	negative	0.00204774	71	859	17	0.0197905	0.239437	REAC:R-HSA-8939902	REAC	11056	2089	REAC:R-HSA-8878166
S. anginosus	Mitotic G1 phase and G1/S transition	negative	0.00210743	148	859	27	0.0314319	0.182432	REAC:R-HSA-453279	REAC	11056	1545	REAC:R-HSA-69278
S. anginosus	Signaling by NTRK1 (TRKA)	negative	0.00290077	111	859	22	0.0256112	0.198198	REAC:R-HSA-187037	REAC	11056	2381	REAC:R-HSA-166520
S. anginosus	Synthesis of PIPs at the plasma membrane	negative	0.00290077	53	859	14	0.016298	0.264151	REAC:R-HSA-1660499	REAC	11056	2491	REAC:R-HSA-1483255
S. anginosus	SCF(Skp2)-mediated degradation of p27/p21	negative	0.00296564	60	859	15	0.0174622	0.25	REAC:R-HSA-187577	REAC	11056	2215	REAC:R-HSA-69202;REAC:R-HSA-69656
S. anginosus	Signaling by NTRKs	negative	0.00344987	130	859	24	0.0279395	0.184615	REAC:R-HSA-166520	REAC	11056	2384	REAC:R-HSA-9006934
S. anginosus	MAPK targets/ Nuclear events mediated by MAP kinases	negative	0.00344987	30	859	10	0.0116414	0.333333	REAC:R-HSA-450282	REAC	11056	1404	REAC:R-HSA-450294
S. anginosus	Programmed Cell Death	negative	0.00374118	208	859	33	0.0384168	0.158654	REAC:R-HSA-5357801	REAC	11056	1876	REAC:0000000
S. anginosus	Transcriptional and post-translational regulation of MITF-M expression and activity	negative	0.00380553	49	859	13	0.0151339	0.265306	REAC:R-HSA-9856649	REAC	11056	2649	REAC:R-HSA-9730414
S. anginosus	Co-inhibition by CTLA4	negative	0.00395538	20	859	8	0.00931315	0.4	REAC:R-HSA-389513	REAC	11056	392	REAC:R-HSA-388841
S. anginosus	Apoptosis	negative	0.0046226	176	859	29	0.0337602	0.164773	REAC:R-HSA-109581	REAC	11056	166	REAC:R-HSA-5357801
S. anginosus	RAB geranylgeranylation	negative	0.0046226	64	859	15	0.0174622	0.234375	REAC:R-HSA-8873719	REAC	11056	1908	REAC:R-HSA-597592
S. anginosus	MyD88:MAL(TIRAP) cascade initiated on plasma membrane	negative	0.00551655	111	859	21	0.024447	0.189189	REAC:R-HSA-166058	REAC	11056	1566	REAC:R-HSA-166016;REAC:R-HSA-168179;REAC:R-HSA-168188
S. anginosus	Toll Like Receptor TLR6:TLR2 Cascade	negative	0.00551655	111	859	21	0.024447	0.189189	REAC:R-HSA-168188	REAC	11056	2619	REAC:R-HSA-181438
S. anginosus	Ubiquitin-Mediated Degradation of Phosphorylated Cdc25A	negative	0.00599928	52	859	13	0.0151339	0.25	REAC:R-HSA-69601	REAC	11056	2714	REAC:R-HSA-69613
S. anginosus	p53-Independent G1/S DNA Damage Checkpoint	negative	0.00599928	52	859	13	0.0151339	0.25	REAC:R-HSA-69613	REAC	11056	2817	REAC:R-HSA-69615
S. anginosus	Regulation of glycolysis by fructose 2,6-bisphosphate metabolism	negative	0.00610415	12	859	6	0.00698487	0.5	REAC:R-HSA-9634600	REAC	11056	2122	REAC:R-HSA-70171
S. anginosus	RAF activation	negative	0.00610415	33	859	10	0.0116414	0.30303	REAC:R-HSA-5673000	REAC	11056	1912	REAC:R-HSA-5673001
S. anginosus	Signaling by ERBB2	negative	0.00632034	46	859	12	0.0139697	0.26087	REAC:R-HSA-1227986	REAC	11056	2329	REAC:R-HSA-9006934
S. anginosus	PTEN Regulation	negative	0.00632034	138	859	24	0.0279395	0.173913	REAC:R-HSA-6807070	REAC	11056	1772	REAC:R-HSA-1257604
S. anginosus	Toll Like Receptor 2 (TLR2) Cascade	negative	0.00650764	114	859	21	0.024447	0.184211	REAC:R-HSA-181438	REAC	11056	2612	REAC:R-HSA-168898
S. anginosus	Toll Like Receptor TLR1:TLR2 Cascade	negative	0.00650764	114	859	21	0.024447	0.184211	REAC:R-HSA-168179	REAC	11056	2618	REAC:R-HSA-181438
S. anginosus	Platelet sensitization by LDL	negative	0.00650764	17	859	7	0.00814901	0.411765	REAC:R-HSA-432142	REAC	11056	1838	REAC:R-HSA-418346
S. anginosus	G1/S DNA Damage Checkpoints	negative	0.00688131	68	859	15	0.0174622	0.220588	REAC:R-HSA-69615	REAC	11056	1047	REAC:R-HSA-69620
S. anginosus	Degradation of beta-catenin by the destruction complex	negative	0.00688131	83	859	17	0.0197905	0.204819	REAC:R-HSA-195253	REAC	11056	746	REAC:R-HSA-195721
S. anginosus	AUF1 (hnRNP D0) binds and destabilizes mRNA	negative	0.00697929	54	859	13	0.0151339	0.240741	REAC:R-HSA-450408	REAC	11056	44	REAC:R-HSA-450531
S. anginosus	Metabolism of nucleotides	negative	0.00697929	91	859	18	0.0209546	0.197802	REAC:R-HSA-15869	REAC	11056	1494	REAC:R-HSA-1430728
S. anginosus	PI Metabolism	negative	0.00751046	84	859	17	0.0197905	0.202381	REAC:R-HSA-1483255	REAC	11056	1734	REAC:R-HSA-1483257
S. anginosus	Toll Like Receptor 9 (TLR9) Cascade	negative	0.00755588	108	859	20	0.0232829	0.185185	REAC:R-HSA-168138	REAC	11056	2617	REAC:R-HSA-168898
S. anginosus	MAP kinase activation	negative	0.00779555	62	859	14	0.016298	0.225806	REAC:R-HSA-450294	REAC	11056	1400	REAC:R-HSA-166058;REAC:R-HSA-168164;REAC:R-HSA-448424;REAC:R-HSA-937061;REAC:R-HSA-975138;REAC:R-HSA-975871
S. anginosus	MAPK family signaling cascades	negative	0.00892127	310	859	42	0.0488941	0.135484	REAC:R-HSA-5683057	REAC	11056	1403	REAC:R-HSA-162582
S. anginosus	tRNA Aminoacylation	negative	0.00892127	42	859	11	0.0128056	0.261905	REAC:R-HSA-379724	REAC	11056	2837	REAC:R-HSA-72766
S. anginosus	Cross-presentation of soluble exogenous antigens (endosomes)	negative	0.0089987	49	859	12	0.0139697	0.244898	REAC:R-HSA-1236978	REAC	11056	432	REAC:R-HSA-1236975
S. anginosus	Regulation of mRNA stability by proteins that bind AU-rich elements	negative	0.0089987	86	859	17	0.0197905	0.197674	REAC:R-HSA-450531	REAC	11056	2127	REAC:R-HSA-8953854
S. anginosus	S Phase	negative	0.00941312	162	859	26	0.0302678	0.160494	REAC:R-HSA-69242	REAC	11056	2197	REAC:R-HSA-69278
S. anginosus	HIV Infection	negative	0.00953329	226	859	33	0.0384168	0.146018	REAC:R-HSA-162906	REAC	11056	1151	REAC:R-HSA-9824446
S. anginosus	Transcriptional regulation by RUNX3	negative	0.00990843	95	859	18	0.0209546	0.189474	REAC:R-HSA-8878159	REAC	11056	2652	REAC:R-HSA-212436
S. anginosus	AKT phosphorylates targets in the cytosol	negative	0.011258	14	859	6	0.00698487	0.428571	REAC:R-HSA-198323	REAC	11056	13	REAC:R-HSA-1257604
S. anginosus	Metabolism of polyamines	negative	0.0118966	58	859	13	0.0151339	0.224138	REAC:R-HSA-351202	REAC	11056	1495	REAC:R-HSA-71291
S. anginosus	Regulation of ornithine decarboxylase (ODC)	negative	0.012045	51	859	12	0.0139697	0.235294	REAC:R-HSA-350562	REAC	11056	2130	REAC:R-HSA-351202
S. anginosus	Oxygen-dependent proline hydroxylation of Hypoxia-inducible Factor Alpha	negative	0.012045	66	859	14	0.016298	0.212121	REAC:R-HSA-1234176	REAC	11056	1722	REAC:R-HSA-1234174
S. anginosus	p53-Dependent G1/S DNA damage checkpoint	negative	0.012045	66	859	14	0.016298	0.212121	REAC:R-HSA-69580	REAC	11056	2816	REAC:R-HSA-69615
S. anginosus	Deubiquitination	negative	0.012045	298	859	40	0.0465658	0.134228	REAC:R-HSA-5688426	REAC	11056	763	REAC:R-HSA-597592
S. anginosus	p53-Dependent G1 DNA Damage Response	negative	0.012045	66	859	14	0.016298	0.212121	REAC:R-HSA-69563	REAC	11056	2815	REAC:R-HSA-69580
S. anginosus	SARS-CoV-1 Infection	negative	0.0122521	140	859	23	0.0267753	0.164286	REAC:R-HSA-9678108	REAC	11056	2200	REAC:R-HSA-9679506
S. anginosus	Negative feedback regulation of MAPK pathway	negative	0.0123866	6	859	4	0.00465658	0.666667	REAC:R-HSA-5674499	REAC	11056	1631	REAC:R-HSA-5675221
S. anginosus	GSK3B and BTRC:CUL1-mediated-degradation of NFE2L2	negative	0.0125768	52	859	12	0.0139697	0.230769	REAC:R-HSA-9762114	REAC	11056	1073	REAC:R-HSA-9759194
S. anginosus	Ubiquitin-dependent degradation of Cyclin D	negative	0.0125768	52	859	12	0.0139697	0.230769	REAC:R-HSA-75815	REAC	11056	2715	REAC:R-HSA-69242
S. anginosus	Toll-like Receptor Cascades	negative	0.0127519	168	859	26	0.0302678	0.154762	REAC:R-HSA-168898	REAC	11056	2620	REAC:R-HSA-168249
S. anginosus	Activation of NF-kappaB in B cells	negative	0.0127519	67	859	14	0.016298	0.208955	REAC:R-HSA-1169091	REAC	11056	93	REAC:R-HSA-1168372
S. anginosus	KEAP1-NFE2L2 pathway	negative	0.0127519	124	859	21	0.024447	0.169355	REAC:R-HSA-9755511	REAC	11056	1333	REAC:R-HSA-9711123
S. anginosus	Cellular response to hypoxia	negative	0.0129644	75	859	15	0.0174622	0.2	REAC:R-HSA-1234174	REAC	11056	352	REAC:R-HSA-2262752
S. anginosus	Degradation of GLI2 by the proteasome	negative	0.0129644	60	859	13	0.0151339	0.216667	REAC:R-HSA-5610783	REAC	11056	745	REAC:R-HSA-5610787
S. anginosus	Degradation of GLI1 by the proteasome	negative	0.0129644	60	859	13	0.0151339	0.216667	REAC:R-HSA-5610780	REAC	11056	744	REAC:R-HSA-5610787
S. anginosus	GLI3 is processed to GLI3R by the proteasome	negative	0.0129644	60	859	13	0.0151339	0.216667	REAC:R-HSA-5610785	REAC	11056	1063	REAC:R-HSA-5610787
S. anginosus	Negative regulation of NOTCH4 signaling	negative	0.0134049	53	859	12	0.0139697	0.226415	REAC:R-HSA-9604323	REAC	11056	1640	REAC:R-HSA-9013694
S. anginosus	Signaling by SCF-KIT	negative	0.0134049	39	859	10	0.0116414	0.25641	REAC:R-HSA-1433557	REAC	11056	2403	REAC:R-HSA-9006934
S. anginosus	TRAF6 mediated induction of NFkB and MAP kinases upon TLR7/8 or 9 activation	negative	0.0135484	100	859	18	0.0209546	0.18	REAC:R-HSA-975138	REAC	11056	2565	REAC:R-HSA-975155
S. anginosus	PCP/CE pathway	negative	0.0135912	92	859	17	0.0197905	0.184783	REAC:R-HSA-4086400	REAC	11056	1726	REAC:R-HSA-3858494
S. anginosus	Toll Like Receptor 4 (TLR4) Cascade	negative	0.0135912	143	859	23	0.0267753	0.160839	REAC:R-HSA-166016	REAC	11056	2614	REAC:R-HSA-168898
S. anginosus	MyD88 dependent cascade initiated on endosome	negative	0.0147706	101	859	18	0.0209546	0.178218	REAC:R-HSA-975155	REAC	11056	1564	REAC:R-HSA-168138;REAC:R-HSA-168181
S. anginosus	VEGFA-VEGFR2 Pathway	negative	0.016922	94	859	17	0.0197905	0.180851	REAC:R-HSA-4420097	REAC	11056	2729	REAC:R-HSA-194138
S. anginosus	MITF-M-regulated melanocyte development	negative	0.016922	128	859	21	0.024447	0.164062	REAC:R-HSA-9730414	REAC	11056	1428	REAC:R-HSA-1266738
S. anginosus	Interleukin-17 signaling	negative	0.0169755	70	859	14	0.016298	0.2	REAC:R-HSA-448424	REAC	11056	1289	REAC:R-HSA-449147
S. anginosus	Degradation of AXIN	negative	0.0171586	55	859	12	0.0139697	0.218182	REAC:R-HSA-4641257	REAC	11056	739	REAC:R-HSA-201681
S. anginosus	Toll Like Receptor 10 (TLR10) Cascade	negative	0.0171586	95	859	17	0.0197905	0.178947	REAC:R-HSA-168142	REAC	11056	2611	REAC:R-HSA-168898
S. anginosus	TCR signaling	negative	0.0171586	120	859	20	0.0232829	0.166667	REAC:R-HSA-202403	REAC	11056	2519	REAC:R-HSA-1280218
S. anginosus	Toll Like Receptor 5 (TLR5) Cascade	negative	0.0171586	95	859	17	0.0197905	0.178947	REAC:R-HSA-168176	REAC	11056	2615	REAC:R-HSA-168898
S. anginosus	Ub-specific processing proteases	negative	0.0171586	221	859	31	0.0360885	0.140271	REAC:R-HSA-5689880	REAC	11056	2712	REAC:R-HSA-5688426
S. anginosus	MyD88 cascade initiated on plasma membrane	negative	0.0171586	95	859	17	0.0197905	0.178947	REAC:R-HSA-975871	REAC	11056	1561	REAC:R-HSA-168142;REAC:R-HSA-168176
S. anginosus	Signaling by VEGF	negative	0.0182572	104	859	18	0.0209546	0.173077	REAC:R-HSA-194138	REAC	11056	2410	REAC:R-HSA-9006934
S. anginosus	RUNX2 regulates genes involved in cell migration	negative	0.0184436	7	859	4	0.00465658	0.571429	REAC:R-HSA-8941332	REAC	11056	2001	REAC:R-HSA-8878166
S. anginosus	RSK activation	negative	0.0184436	7	859	4	0.00465658	0.571429	REAC:R-HSA-444257	REAC	11056	1986	REAC:R-HSA-442742
S. anginosus	APEX1-Independent Resolution of AP Sites via the Single Nucleotide Replacement Pathway	negative	0.0184436	7	859	4	0.00465658	0.571429	REAC:R-HSA-5649702	REAC	11056	30	REAC:R-HSA-73933
S. anginosus	Asymmetric localization of PCP proteins	negative	0.0190659	64	859	13	0.0151339	0.203125	REAC:R-HSA-4608870	REAC	11056	193	REAC:R-HSA-4086400
S. anginosus	Negative regulation of MAPK pathway	negative	0.019184	42	859	10	0.0116414	0.238095	REAC:R-HSA-5675221	REAC	11056	1637	REAC:R-HSA-5673001
S. anginosus	Toll Like Receptor 7/8 (TLR7/8) Cascade	negative	0.019184	105	859	18	0.0209546	0.171429	REAC:R-HSA-168181	REAC	11056	2616	REAC:R-HSA-168898
S. anginosus	Downstream signaling events of B Cell Receptor (BCR)	negative	0.019184	80	859	15	0.0174622	0.1875	REAC:R-HSA-1168372	REAC	11056	830	REAC:R-HSA-983705
S. anginosus	Degradation of DVL	negative	0.0201195	57	859	12	0.0139697	0.210526	REAC:R-HSA-4641258	REAC	11056	742	REAC:R-HSA-201681
S. anginosus	Stabilization of p53	negative	0.0201195	57	859	12	0.0139697	0.210526	REAC:R-HSA-69541	REAC	11056	2448	REAC:R-HSA-69563
S. anginosus	Signaling by ALK in cancer	negative	0.0202584	89	859	16	0.0186263	0.179775	REAC:R-HSA-9700206	REAC	11056	2316	REAC:R-HSA-5663202
S. anginosus	Signaling by ALK fusions and activated point mutants	negative	0.0202584	89	859	16	0.0186263	0.179775	REAC:R-HSA-9725370	REAC	11056	2315	REAC:R-HSA-9700206
S. anginosus	Hedgehog ligand biogenesis	negative	0.0205458	65	859	13	0.0151339	0.2	REAC:R-HSA-5358346	REAC	11056	1163	REAC:R-HSA-5358351
S. anginosus	Regulation of activated PAK-2p34 by proteasome mediated degradation	negative	0.020997	50	859	11	0.0128056	0.22	REAC:R-HSA-211733	REAC	11056	2105	REAC:R-HSA-169911
S. anginosus	Downstream TCR signaling	negative	0.0212259	98	859	17	0.0197905	0.173469	REAC:R-HSA-202424	REAC	11056	828	REAC:R-HSA-202403
S. anginosus	Downregulation of ERBB2:ERBB3 signaling	negative	0.0212259	12	859	5	0.00582072	0.416667	REAC:R-HSA-1358803	REAC	11056	824	REAC:R-HSA-8863795
S. anginosus	TRIF (TICAM1)-mediated TLR4 signaling	negative	0.0212259	107	859	18	0.0209546	0.168224	REAC:R-HSA-937061	REAC	11056	2568	REAC:R-HSA-166166
S. anginosus	MyD88-independent TLR4 cascade	negative	0.0212259	107	859	18	0.0209546	0.168224	REAC:R-HSA-166166	REAC	11056	1565	REAC:R-HSA-166016
S. anginosus	Vitamin D (calciferol) metabolism	negative	0.0212259	12	859	5	0.00582072	0.416667	REAC:R-HSA-196791	REAC	11056	2755	REAC:R-HSA-8957322
S. anginosus	Regulation of TP53 Degradation	negative	0.0212259	36	859	9	0.0104773	0.25	REAC:R-HSA-6804757	REAC	11056	2101	REAC:R-HSA-6806003
S. anginosus	ER-Phagosome pathway	negative	0.0212259	90	859	16	0.0186263	0.177778	REAC:R-HSA-1236974	REAC	11056	863	REAC:R-HSA-1236975
S. anginosus	Signaling by Non-Receptor Tyrosine Kinases	negative	0.0230433	51	859	11	0.0128056	0.215686	REAC:R-HSA-9006927	REAC	11056	2385	REAC:R-HSA-162582
S. anginosus	Signaling by PTK6	negative	0.0230433	51	859	11	0.0128056	0.215686	REAC:R-HSA-8848021	REAC	11056	2392	REAC:R-HSA-9006927
S. anginosus	RUNX2 regulates bone development	negative	0.0236242	30	859	8	0.00931315	0.266667	REAC:R-HSA-8941326	REAC	11056	1999	REAC:R-HSA-8878166
S. anginosus	Regulation of TP53 Expression and Degradation	negative	0.024618	37	859	9	0.0104773	0.243243	REAC:R-HSA-6806003	REAC	11056	2103	REAC:R-HSA-5633007
S. anginosus	Fc epsilon receptor (FCERI) signaling	negative	0.0251415	182	859	26	0.0302678	0.142857	REAC:R-HSA-2454202	REAC	11056	979	REAC:R-HSA-168249
S. anginosus	Cytosolic tRNA aminoacylation	negative	0.0251415	24	859	7	0.00814901	0.291667	REAC:R-HSA-379716	REAC	11056	446	REAC:R-HSA-379724
S. anginosus	Vpu mediated degradation of CD4	negative	0.0253021	52	859	11	0.0128056	0.211538	REAC:R-HSA-180534	REAC	11056	2761	REAC:R-HSA-162909
S. anginosus	Autodegradation of the E3 ubiquitin ligase COP1	negative	0.0253021	52	859	11	0.0128056	0.211538	REAC:R-HSA-349425	REAC	11056	201	REAC:R-HSA-69541
S. anginosus	C-type lectin receptors (CLRs)	negative	0.0253021	136	859	21	0.024447	0.154412	REAC:R-HSA-5621481	REAC	11056	272	REAC:R-HSA-168249
S. anginosus	Nuclear Events (kinase and transcription factor activation)	negative	0.0263775	60	859	12	0.0139697	0.2	REAC:R-HSA-198725	REAC	11056	1678	REAC:R-HSA-187037
S. anginosus	Translation	negative	0.0282605	292	859	37	0.0430733	0.126712	REAC:R-HSA-72766	REAC	11056	2663	REAC:R-HSA-392499
S. anginosus	Hedgehog 'on' state	negative	0.0283746	85	859	15	0.0174622	0.176471	REAC:R-HSA-5632684	REAC	11056	1162	REAC:R-HSA-5358351
S. anginosus	Vif-mediated degradation of APOBEC3G	negative	0.0286168	53	859	11	0.0128056	0.207547	REAC:R-HSA-180585	REAC	11056	2741	REAC:R-HSA-162909
S. anginosus	Regulation of Apoptosis	negative	0.0286168	53	859	11	0.0128056	0.207547	REAC:R-HSA-169911	REAC	11056	2037	REAC:R-HSA-109581
S. anginosus	Glucose metabolism	negative	0.0288526	77	859	14	0.016298	0.181818	REAC:R-HSA-70326	REAC	11056	1101	REAC:R-HSA-71387
S. anginosus	Defective CFTR causes cystic fibrosis	negative	0.0292093	61	859	12	0.0139697	0.196721	REAC:R-HSA-5678895	REAC	11056	526	REAC:R-HSA-5619084
S. anginosus	TNFR1-induced proapoptotic signaling	negative	0.0297541	25	859	7	0.00814901	0.28	REAC:R-HSA-5357786	REAC	11056	2545	REAC:R-HSA-75893
S. anginosus	Constitutive Signaling by AKT1 E17K in Cancer	negative	0.0297541	25	859	7	0.00814901	0.28	REAC:R-HSA-5674400	REAC	11056	416	REAC:R-HSA-2219528
S. anginosus	Toll Like Receptor 3 (TLR3) Cascade	negative	0.0297909	103	859	17	0.0197905	0.165049	REAC:R-HSA-168164	REAC	11056	2613	REAC:R-HSA-168898
S. anginosus	Regulation of TNFR1 signaling	negative	0.0299625	46	859	10	0.0116414	0.217391	REAC:R-HSA-5357905	REAC	11056	2095	REAC:R-HSA-75893
S. anginosus	Cellular response to chemical stress	negative	0.0322109	206	859	28	0.032596	0.135922	REAC:R-HSA-9711123	REAC	11056	350	REAC:R-HSA-2262752
S. anginosus	Negative regulation of the PI3K/AKT network	negative	0.0324001	104	859	17	0.0197905	0.163462	REAC:R-HSA-199418	REAC	11056	1644	REAC:R-HSA-1257604
S. anginosus	Cyclin D associated events in G1	negative	0.0344741	47	859	10	0.0116414	0.212766	REAC:R-HSA-69231	REAC	11056	436	REAC:R-HSA-69236
S. anginosus	G1 Phase	negative	0.0344741	47	859	10	0.0116414	0.212766	REAC:R-HSA-69236	REAC	11056	1046	REAC:R-HSA-453279
S. anginosus	Antigen processing-Cross presentation	negative	0.0347817	105	859	17	0.0197905	0.161905	REAC:R-HSA-1236975	REAC	11056	159	REAC:R-HSA-983169
S. anginosus	FBXL7 down-regulates AURKA during mitotic entry and in early mitosis	negative	0.0347817	55	859	11	0.0128056	0.2	REAC:R-HSA-8854050	REAC	11056	933	REAC:R-HSA-69275
S. anginosus	SCF-beta-TrCP mediated degradation of Emi1	negative	0.0347817	55	859	11	0.0128056	0.2	REAC:R-HSA-174113	REAC	11056	2216	REAC:R-HSA-176408
S. anginosus	Orc1 removal from chromatin	negative	0.0347817	71	859	13	0.0151339	0.183099	REAC:R-HSA-68949	REAC	11056	1712	REAC:R-HSA-69052
S. anginosus	TNF signaling	negative	0.0347817	55	859	11	0.0128056	0.2	REAC:R-HSA-75893	REAC	11056	2543	REAC:R-HSA-73887
S. anginosus	Somitogenesis	negative	0.0347817	55	859	11	0.0128056	0.2	REAC:R-HSA-9824272	REAC	11056	2438	REAC:R-HSA-9793380
S. anginosus	Interleukin-1 family signaling	negative	0.0355392	151	859	22	0.0256112	0.145695	REAC:R-HSA-446652	REAC	11056	1282	REAC:R-HSA-449147
S. anginosus	TNFR1-induced NF-kappa-B signaling pathway	negative	0.0361095	33	859	8	0.00931315	0.242424	REAC:R-HSA-5357956	REAC	11056	2544	REAC:R-HSA-75893
S. anginosus	CLEC7A (Dectin-1) signaling	negative	0.0361095	97	859	16	0.0186263	0.164948	REAC:R-HSA-5607764	REAC	11056	290	REAC:R-HSA-5621481
S. anginosus	Small interfering RNA (siRNA) biogenesis	negative	0.0375041	9	859	4	0.00465658	0.444444	REAC:R-HSA-426486	REAC	11056	2432	REAC:R-HSA-211000
S. anginosus	Regulation of PTEN mRNA translation	negative	0.0375041	9	859	4	0.00465658	0.444444	REAC:R-HSA-8943723	REAC	11056	2085	REAC:R-HSA-6807070
S. anginosus	Regulation of CDH11 mRNA translation by microRNAs	negative	0.0375041	9	859	4	0.00465658	0.444444	REAC:R-HSA-9759811	REAC	11056	2047	REAC:R-HSA-9759475
S. anginosus	MET receptor recycling	negative	0.0375041	9	859	4	0.00465658	0.444444	REAC:R-HSA-8875656	REAC	11056	1424	REAC:R-HSA-6806834
S. anginosus	Beta-catenin independent WNT signaling	negative	0.0379249	143	859	21	0.024447	0.146853	REAC:R-HSA-3858494	REAC	11056	226	REAC:R-HSA-195721
S. anginosus	Hh mutants are degraded by ERAD	negative	0.0380196	56	859	11	0.0128056	0.196429	REAC:R-HSA-5362768	REAC	11056	1172	REAC:R-HSA-5387390
S. anginosus	CDK-mediated phosphorylation and removal of Cdc6	negative	0.0408391	73	859	13	0.0151339	0.178082	REAC:R-HSA-69017	REAC	11056	287	REAC:R-HSA-69052
S. anginosus	VEGFR2 mediated vascular permeability	negative	0.0408391	27	859	7	0.00814901	0.259259	REAC:R-HSA-5218920	REAC	11056	2731	REAC:R-HSA-4420097
S. anginosus	RNA polymerase II transcribes snRNA genes	negative	0.0408391	73	859	13	0.0151339	0.178082	REAC:R-HSA-6807505	REAC	11056	1977	REAC:R-HSA-73857
S. anginosus	Downregulation of ERBB2 signaling	negative	0.0408391	27	859	7	0.00814901	0.259259	REAC:R-HSA-8863795	REAC	11056	823	REAC:R-HSA-1227986
S. anginosus	APC/C:Cdh1 mediated degradation of Cdc20 and other APC/C:Cdh1 targeted proteins in late mitosis/early G1	negative	0.0455497	74	859	13	0.0151339	0.175676	REAC:R-HSA-174178	REAC	11056	28	REAC:R-HSA-174143
S. anginosus	Bacterial Infection Pathways	negative	0.0472435	66	859	12	0.0139697	0.181818	REAC:R-HSA-9824439	REAC	11056	214	REAC:R-HSA-5663205
S. anginosus	Signaling by high-kinase activity BRAF mutants	negative	0.0485866	35	859	8	0.00931315	0.228571	REAC:R-HSA-6802948	REAC	11056	2418	REAC:R-HSA-6802957
S. anginosus	Neutrophil degranulation	negative	0.0498612	476	859	53	0.0616997	0.111345	REAC:R-HSA-6798695	REAC	11056	1661	REAC:R-HSA-168249
S. anginosus	nucleotide metabolic process	positive	5.3905e-10	495	807	54	0.0669145	0.109091	GO:0009117	GO:BP	20972	3136	GO:0006753
S. anginosus	purine nucleotide metabolic process	positive	3.89284e-09	433	807	48	0.0594796	0.110855	GO:0006163	GO:BP	20972	1895	GO:0009117;GO:0072521
S. anginosus	regulation of anatomical structure size	positive	1.55008e-08	498	807	51	0.063197	0.10241	GO:0090066	GO:BP	20972	16800	GO:0065008
S. anginosus	positive regulation of cell adhesion	positive	1.58933e-08	483	807	50	0.0619579	0.10352	GO:0045785	GO:BP	20972	10845	GO:0007155;GO:0030155;GO:0048522
S. anginosus	leukocyte proliferation	positive	2.21606e-08	339	807	40	0.0495663	0.117994	GO:0070661	GO:BP	20972	15119	GO:0008283
S. anginosus	humoral immune response	positive	2.4803e-08	271	807	35	0.0433705	0.129151	GO:0006959	GO:BP	20972	2459	GO:0006955
S. anginosus	organophosphate catabolic process	positive	2.87544e-08	246	807	33	0.0408922	0.134146	GO:0046434	GO:BP	20972	11327	GO:0009056;GO:0019637
S. anginosus	mononuclear cell proliferation	positive	3.34374e-08	302	807	37	0.0458488	0.122517	GO:0032943	GO:BP	20972	7416	GO:0070661
S. anginosus	negative regulation of response to external stimulus	positive	4.6136e-08	393	807	43	0.0532838	0.109415	GO:0032102	GO:BP	20972	6888	GO:0009605;GO:0032101;GO:0048585
S. anginosus	axonogenesis	positive	1.13631e-07	452	807	46	0.0570012	0.10177	GO:0007409	GO:BP	20972	2769	GO:0048667;GO:0048812;GO:0061564
S. anginosus	carbohydrate derivative catabolic process	positive	1.15623e-07	248	807	32	0.039653	0.129032	GO:1901136	GO:BP	20972	19877	GO:0009056;GO:1901135
S. anginosus	actin filament severing	positive	1.68184e-07	17	807	9	0.0111524	0.529412	GO:0051014	GO:BP	20972	12569	GO:0030029
S. anginosus	regulation of ERK1 and ERK2 cascade	positive	4.07413e-07	276	807	33	0.0408922	0.119565	GO:0070372	GO:BP	20972	14976	GO:0043408;GO:0070371
S. anginosus	defense response to bacterium	positive	4.11674e-07	334	807	37	0.0458488	0.110778	GO:0042742	GO:BP	20972	9681	GO:0006952;GO:0009617
S. anginosus	regulation of cellular component size	positive	5.45968e-07	353	807	38	0.047088	0.107649	GO:0032535	GO:BP	20972	7133	GO:0016043;GO:0090066
S. anginosus	lymphocyte proliferation	positive	5.85896e-07	295	807	34	0.0421314	0.115254	GO:0046651	GO:BP	20972	11449	GO:0032943;GO:0046649
S. anginosus	substantia nigra development	positive	6.94446e-07	47	807	13	0.016109	0.276596	GO:0021762	GO:BP	20972	5934	GO:0030901;GO:0048857
S. anginosus	positive regulation of MAPK cascade	positive	6.98075e-07	450	807	44	0.0545229	0.0977778	GO:0043410	GO:BP	20972	10007	GO:0000165;GO:0043408;GO:1902533
S. anginosus	regulation of response to wounding	positive	7.46574e-07	163	807	24	0.0297398	0.147239	GO:1903034	GO:BP	20972	21137	GO:0009611;GO:0080134
S. anginosus	response to oxidative stress	positive	8.03381e-07	374	807	39	0.0483271	0.104278	GO:0006979	GO:BP	20972	2471	GO:0006950
S. anginosus	regulation of mononuclear cell proliferation	positive	8.31677e-07	243	807	30	0.0371747	0.123457	GO:0032944	GO:BP	20972	7417	GO:0032943;GO:0070663
S. anginosus	ERK1 and ERK2 cascade	positive	8.39429e-07	300	807	34	0.0421314	0.113333	GO:0070371	GO:BP	20972	14975	GO:0000165
S. anginosus	regulation of protein-containing complex assembly	positive	8.62303e-07	422	807	42	0.0520446	0.0995261	GO:0043254	GO:BP	20972	9920	GO:0044087;GO:0051128;GO:0065003
S. anginosus	regulation of apoptotic signaling pathway	positive	9.00138e-07	376	807	39	0.0483271	0.103723	GO:2001233	GO:BP	20972	24474	GO:0009966;GO:0042981;GO:0097190
S. anginosus	cellular response to fibroblast growth factor stimulus	positive	9.4001e-07	153	807	23	0.0285006	0.150327	GO:0044344	GO:BP	20972	10261	GO:0071363;GO:0071774
S. anginosus	chemotaxis	positive	9.66636e-07	456	807	44	0.0545229	0.0964912	GO:0006935	GO:BP	20972	2443	GO:0042221;GO:0042330
S. anginosus	taxis	positive	1.08692e-06	458	807	44	0.0545229	0.0960699	GO:0042330	GO:BP	20972	9447	GO:0009605;GO:0040011
S. anginosus	purine ribonucleotide metabolic process	positive	1.36802e-06	352	807	37	0.0458488	0.105114	GO:0009150	GO:BP	20972	3167	GO:0006163;GO:0009259
S. anginosus	regulation of nervous system development	positive	1.36802e-06	430	807	42	0.0520446	0.0976744	GO:0051960	GO:BP	20972	13087	GO:0007399;GO:2000026
S. anginosus	positive regulation of cell development	positive	1.36802e-06	430	807	42	0.0520446	0.0976744	GO:0010720	GO:BP	20972	4152	GO:0045597;GO:0048468;GO:0060284
S. anginosus	purine nucleoside biosynthetic process	positive	1.37826e-06	11	807	7	0.0086741	0.636364	GO:0042451	GO:BP	20972	9537	GO:0009163;GO:0042278;GO:0072522
S. anginosus	ribonucleoside biosynthetic process	positive	1.37826e-06	11	807	7	0.0086741	0.636364	GO:0042455	GO:BP	20972	9540	GO:0009119;GO:0009163
S. anginosus	purine ribonucleoside biosynthetic process	positive	1.37826e-06	11	807	7	0.0086741	0.636364	GO:0046129	GO:BP	20972	11120	GO:0042451;GO:0042455;GO:0046128
S. anginosus	negative regulation of cell motility	positive	1.44691e-06	308	807	34	0.0421314	0.11039	GO:2000146	GO:BP	20972	23635	GO:0040013;GO:0048523;GO:0048870;GO:2000145
S. anginosus	negative regulation of locomotion	positive	1.67658e-06	325	807	35	0.0433705	0.107692	GO:0040013	GO:BP	20972	9267	GO:0040011;GO:0040012;GO:0048519
S. anginosus	nucleoside phosphate catabolic process	positive	1.67658e-06	184	807	25	0.0309789	0.13587	GO:1901292	GO:BP	20972	19979	GO:0006753;GO:0034655;GO:0046434
S. anginosus	pyridine-containing compound metabolic process	positive	2.04088e-06	173	807	24	0.0297398	0.138728	GO:0072524	GO:BP	20972	16248	GO:0008152
S. anginosus	ribonucleotide metabolic process	positive	2.06407e-06	374	807	38	0.047088	0.101604	GO:0009259	GO:BP	20972	3268	GO:0009117;GO:0019693
S. anginosus	regulation of leukocyte proliferation	positive	2.06932e-06	269	807	31	0.0384139	0.115242	GO:0070663	GO:BP	20972	15121	GO:0042127;GO:0070661
S. anginosus	response to fibroblast growth factor	positive	2.18627e-06	161	807	23	0.0285006	0.142857	GO:0071774	GO:BP	20972	15761	GO:0070848
S. anginosus	wound healing	positive	2.25992e-06	439	807	42	0.0520446	0.095672	GO:0042060	GO:BP	20972	9312	GO:0009611
S. anginosus	response to peptide hormone	positive	2.51601e-06	457	807	43	0.0532838	0.0940919	GO:0043434	GO:BP	20972	10018	GO:0009725;GO:1901698;GO:1901700
S. anginosus	cellular component disassembly	positive	3.05284e-06	444	807	42	0.0520446	0.0945946	GO:0022411	GO:BP	20972	6168	GO:0016043
S. anginosus	ribose phosphate metabolic process	positive	3.18572e-06	381	807	38	0.047088	0.0997375	GO:0019693	GO:BP	20972	5607	GO:0006796;GO:0019637;GO:1901135
S. anginosus	nicotinamide nucleotide metabolic process	positive	3.31096e-06	165	807	23	0.0285006	0.139394	GO:0046496	GO:BP	20972	11365	GO:0009117;GO:0072524
S. anginosus	regulation of wound healing	positive	3.82815e-06	129	807	20	0.0247831	0.155039	GO:0061041	GO:BP	20972	14103	GO:0042060;GO:1903034
S. anginosus	extracellular matrix organization	positive	3.89201e-06	307	807	33	0.0408922	0.107492	GO:0030198	GO:BP	20972	6272	GO:0043062;GO:0045229
S. anginosus	extracellular structure organization	positive	4.16141e-06	308	807	33	0.0408922	0.107143	GO:0043062	GO:BP	20972	9846	GO:0016043
S. anginosus	external encapsulating structure organization	positive	4.46986e-06	309	807	33	0.0408922	0.106796	GO:0045229	GO:BP	20972	10571	GO:0016043
S. anginosus	purine ribonucleotide catabolic process	positive	4.8459e-06	131	807	20	0.0247831	0.152672	GO:0009154	GO:BP	20972	3171	GO:0006195;GO:0009150;GO:0009261
S. anginosus	protein polymerization	positive	5.10959e-06	281	807	31	0.0384139	0.11032	GO:0051258	GO:BP	20972	12707	GO:0065003
S. anginosus	regulation of lymphocyte proliferation	positive	5.8247e-06	239	807	28	0.0346964	0.117155	GO:0050670	GO:BP	20972	12345	GO:0032944;GO:0046651;GO:0051249
S. anginosus	hexose biosynthetic process	positive	6.14064e-06	87	807	16	0.0198265	0.183908	GO:0019319	GO:BP	20972	5348	GO:0019318;GO:0046364
S. anginosus	positive regulation of T cell activation	positive	6.58873e-06	255	807	29	0.0359356	0.113725	GO:0050870	GO:BP	20972	12455	GO:0042110;GO:0050863;GO:0051251;GO:1903039
S. anginosus	positive regulation of leukocyte activation	positive	7.3572e-06	363	807	36	0.0446097	0.0991736	GO:0002696	GO:BP	20972	1168	GO:0002684;GO:0002694;GO:0045321;GO:0050867
S. anginosus	nucleoside biosynthetic process	positive	7.80335e-06	19	807	8	0.00991326	0.421053	GO:0009163	GO:BP	20972	3177	GO:0009116;GO:0034404;GO:1901659
S. anginosus	nucleobase-containing small molecule biosynthetic process	positive	7.80335e-06	19	807	8	0.00991326	0.421053	GO:0034404	GO:BP	20972	8045	GO:0034654;GO:0044283;GO:0055086
S. anginosus	positive regulation of cell activation	positive	7.82732e-06	380	807	37	0.0458488	0.0973684	GO:0050867	GO:BP	20972	12452	GO:0001775;GO:0048522;GO:0050865;GO:0051240
S. anginosus	monosaccharide biosynthetic process	positive	8.13088e-06	89	807	16	0.0198265	0.179775	GO:0046364	GO:BP	20972	11297	GO:0005996;GO:0016051;GO:0044283
S. anginosus	cellular response to peptide hormone stimulus	positive	9.23891e-06	351	807	35	0.0433705	0.0997151	GO:0071375	GO:BP	20972	15491	GO:0032870;GO:0043434;GO:1901699;GO:1901701
S. anginosus	positive regulation of ERK1 and ERK2 cascade	positive	9.31623e-06	189	807	24	0.0297398	0.126984	GO:0070374	GO:BP	20972	14978	GO:0043410;GO:0070371;GO:0070372
S. anginosus	neural nucleus development	positive	9.5168e-06	69	807	14	0.0173482	0.202899	GO:0048857	GO:BP	20972	12248	GO:0048856
S. anginosus	ribonucleotide catabolic process	positive	1.04902e-05	138	807	20	0.0247831	0.144928	GO:0009261	GO:BP	20972	3270	GO:0009166;GO:0009259;GO:1901136
S. anginosus	nucleoside monophosphate metabolic process	positive	1.05324e-05	80	807	15	0.0185874	0.1875	GO:0009123	GO:BP	20972	3140	GO:0006753
S. anginosus	nucleotide catabolic process	positive	1.07769e-05	164	807	22	0.0272615	0.134146	GO:0009166	GO:BP	20972	3180	GO:0009117;GO:1901292
S. anginosus	purine ribonucleoside monophosphate metabolic process	positive	1.12399e-05	42	807	11	0.0136307	0.261905	GO:0009167	GO:BP	20972	3181	GO:0009126
S. anginosus	negative regulation of cell migration	positive	1.15743e-05	293	807	31	0.0384139	0.105802	GO:0030336	GO:BP	20972	6341	GO:0016477;GO:0030334;GO:2000146
S. anginosus	fibroblast growth factor receptor signaling pathway	positive	1.20572e-05	127	807	19	0.023544	0.149606	GO:0008543	GO:BP	20972	3051	GO:0007169;GO:0044344
S. anginosus	purine nucleotide catabolic process	positive	1.27907e-05	140	807	20	0.0247831	0.142857	GO:0006195	GO:BP	20972	1921	GO:0006163;GO:0009166;GO:0072523
S. anginosus	cellular response to insulin stimulus	positive	1.51973e-05	252	807	28	0.0346964	0.111111	GO:0032869	GO:BP	20972	7354	GO:0032868;GO:0071375
S. anginosus	monosaccharide metabolic process	positive	1.51973e-05	252	807	28	0.0346964	0.111111	GO:0005996	GO:BP	20972	1780	GO:0005975;GO:0044281
S. anginosus	negative regulation of response to wounding	positive	1.62024e-05	94	807	16	0.0198265	0.170213	GO:1903035	GO:BP	20972	21138	GO:0009611;GO:0048585;GO:1903034
S. anginosus	regulation of cell-cell adhesion	positive	1.63286e-05	493	807	43	0.0532838	0.0872211	GO:0022407	GO:BP	20972	6164	GO:0030155;GO:0098609
S. anginosus	purine ribonucleoside monophosphate catabolic process	positive	1.69192e-05	10	807	6	0.00743494	0.6	GO:0009169	GO:BP	20972	3183	GO:0009128;GO:0009158;GO:0009167
S. anginosus	purine nucleoside monophosphate catabolic process	positive	1.69192e-05	10	807	6	0.00743494	0.6	GO:0009128	GO:BP	20972	3145	GO:0009125;GO:0009126
S. anginosus	purine nucleoside monophosphate metabolic process	positive	1.75544e-05	44	807	11	0.0136307	0.25	GO:0009126	GO:BP	20972	3143	GO:0009123
S. anginosus	positive regulation of lymphocyte activation	positive	1.80767e-05	331	807	33	0.0408922	0.0996979	GO:0051251	GO:BP	20972	12700	GO:0002696;GO:0046649;GO:0051249
S. anginosus	positive regulation of cellular component biogenesis	positive	1.96313e-05	497	807	43	0.0532838	0.0865191	GO:0044089	GO:BP	20972	10214	GO:0044085;GO:0044087;GO:0048522
S. anginosus	negative regulation of coagulation	positive	2.09265e-05	54	807	12	0.0148699	0.222222	GO:0050819	GO:BP	20972	12419	GO:0050817;GO:0050818;GO:0051241
S. anginosus	regulation of protein polymerization	positive	2.1148e-05	199	807	24	0.0297398	0.120603	GO:0032271	GO:BP	20972	6966	GO:0043254;GO:0051258
S. anginosus	regulation of actin filament-based process	positive	2.13256e-05	382	807	36	0.0446097	0.0942408	GO:0032970	GO:BP	20972	7440	GO:0030029;GO:0050794
S. anginosus	regulation of neurogenesis	positive	2.15451e-05	350	807	34	0.0421314	0.0971429	GO:0050767	GO:BP	20972	12382	GO:0022008;GO:0051960;GO:0060284
S. anginosus	actin polymerization or depolymerization	positive	2.27589e-05	186	807	23	0.0285006	0.123656	GO:0008154	GO:BP	20972	2987	GO:0007015
S. anginosus	positive regulation of lymphocyte proliferation	positive	2.30917e-05	146	807	20	0.0247831	0.136986	GO:0050671	GO:BP	20972	12346	GO:0032946;GO:0046651;GO:0050670;GO:0051251
S. anginosus	alcohol metabolic process	positive	2.42624e-05	352	807	34	0.0421314	0.0965909	GO:0006066	GO:BP	20972	1832	GO:0044281
S. anginosus	positive regulation of leukocyte cell-cell adhesion	positive	2.80293e-05	276	807	29	0.0359356	0.105072	GO:1903039	GO:BP	20972	21142	GO:0007159;GO:0022409;GO:1903037
S. anginosus	positive regulation of mononuclear cell proliferation	positive	2.82045e-05	148	807	20	0.0247831	0.135135	GO:0032946	GO:BP	20972	7419	GO:0032943;GO:0032944;GO:0070665
S. anginosus	negative regulation of transport	positive	2.8972e-05	404	807	37	0.0458488	0.0915842	GO:0051051	GO:BP	20972	12590	GO:0006810;GO:0048519;GO:0051049
S. anginosus	regulation of endocytosis	positive	2.89797e-05	292	807	30	0.0371747	0.10274	GO:0030100	GO:BP	20972	6243	GO:0006897;GO:0051128;GO:0060627
S. anginosus	positive regulation of protein-containing complex assembly	positive	3.1584e-05	204	807	24	0.0297398	0.117647	GO:0031334	GO:BP	20972	6672	GO:0043254;GO:0044089;GO:0051130;GO:0065003
S. anginosus	actin filament organization	positive	3.33635e-05	457	807	40	0.0495663	0.0875274	GO:0007015	GO:BP	20972	2491	GO:0030036;GO:0097435
S. anginosus	nucleoside triphosphate metabolic process	positive	3.39303e-05	279	807	29	0.0359356	0.103943	GO:0009141	GO:BP	20972	3158	GO:0006753
S. anginosus	axon guidance	positive	3.40932e-05	234	807	26	0.0322181	0.111111	GO:0007411	GO:BP	20972	2770	GO:0007409;GO:0097485
S. anginosus	neuron projection guidance	positive	3.6829e-05	235	807	26	0.0322181	0.110638	GO:0097485	GO:BP	20972	17447	GO:0031175;GO:0048812
S. anginosus	regulation of axonogenesis	positive	3.77734e-05	138	807	19	0.023544	0.137681	GO:0050770	GO:BP	20972	12385	GO:0007409;GO:0010975;GO:0022603
S. anginosus	positive regulation of cell-cell adhesion	positive	3.85563e-05	328	807	32	0.039653	0.097561	GO:0022409	GO:BP	20972	6166	GO:0022407;GO:0045785;GO:0098609
S. anginosus	purine ribonucleoside salvage	positive	4.2021e-05	7	807	5	0.00619579	0.714286	GO:0006166	GO:BP	20972	1897	GO:0043101;GO:0043174;GO:0046129
S. anginosus	regulation of synapse organization	positive	4.2503e-05	298	807	30	0.0371747	0.100671	GO:0050807	GO:BP	20972	12412	GO:0050803;GO:0050808;GO:0051128
S. anginosus	positive regulation of leukocyte proliferation	positive	4.33517e-05	166	807	21	0.0260223	0.126506	GO:0070665	GO:BP	20972	15123	GO:0008284;GO:0070661;GO:0070663
S. anginosus	antimicrobial humoral immune response mediated by antimicrobial peptide	positive	4.34189e-05	102	807	16	0.0198265	0.156863	GO:0061844	GO:BP	20972	14587	GO:0019730
S. anginosus	mononuclear cell migration	positive	4.44398e-05	223	807	25	0.0309789	0.112108	GO:0071674	GO:BP	20972	15706	GO:0050900
S. anginosus	cell chemotaxis	positive	4.53619e-05	315	807	31	0.0384139	0.0984127	GO:0060326	GO:BP	20972	13548	GO:0006935;GO:0016477;GO:0070887
S. anginosus	myeloid cell differentiation	positive	5.12938e-05	449	807	39	0.0483271	0.0868597	GO:0030099	GO:BP	20972	6242	GO:0030097;GO:0030154
S. anginosus	regulation of T cell proliferation	positive	5.17635e-05	182	807	22	0.0272615	0.120879	GO:0042129	GO:BP	20972	9342	GO:0042098;GO:0050670;GO:0050863
S. anginosus	positive regulation of T cell proliferation	positive	5.45925e-05	104	807	16	0.0198265	0.153846	GO:0042102	GO:BP	20972	9328	GO:0042098;GO:0042129;GO:0050671;GO:0050870
S. anginosus	regulation of leukocyte migration	positive	5.49854e-05	226	807	25	0.0309789	0.110619	GO:0002685	GO:BP	20972	1157	GO:0002682;GO:0030334;GO:0050900
S. anginosus	nucleoside salvage	positive	5.86254e-05	12	807	6	0.00743494	0.5	GO:0043174	GO:BP	20972	9903	GO:0009163;GO:0043094
S. anginosus	actin filament polymerization	positive	5.88253e-05	156	807	20	0.0247831	0.128205	GO:0030041	GO:BP	20972	6227	GO:0008154;GO:0051258
S. anginosus	myeloid leukocyte migration	positive	5.89754e-05	227	807	25	0.0309789	0.110132	GO:0097529	GO:BP	20972	17462	GO:0050900
S. anginosus	leukocyte migration	positive	6.34807e-05	386	807	35	0.0433705	0.0906736	GO:0050900	GO:BP	20972	12479	GO:0002376;GO:0016477
S. anginosus	purine-containing compound catabolic process	positive	6.3927e-05	157	807	20	0.0247831	0.127389	GO:0072523	GO:BP	20972	16247	GO:0009056;GO:0072521
S. anginosus	regulation of synapse structure or activity	positive	6.3927e-05	305	807	30	0.0371747	0.0983607	GO:0050803	GO:BP	20972	12408	GO:0065008
S. anginosus	positive regulation of supramolecular fiber organization	positive	6.50912e-05	171	807	21	0.0260223	0.122807	GO:1902905	GO:BP	20972	21053	GO:0051130;GO:0097435;GO:1902903
S. anginosus	epithelial to mesenchymal transition	positive	6.50912e-05	171	807	21	0.0260223	0.122807	GO:0001837	GO:BP	20972	481	GO:0048762
S. anginosus	T cell proliferation	positive	6.57936e-05	214	807	24	0.0297398	0.11215	GO:0042098	GO:BP	20972	9326	GO:0042110;GO:0046651
S. anginosus	glycosyl compound biosynthetic process	positive	6.57936e-05	25	807	8	0.00991326	0.32	GO:1901659	GO:BP	20972	20215	GO:1901137
S. anginosus	positive regulation of cytokine production	positive	7.45038e-05	492	807	41	0.0508055	0.0833333	GO:0001819	GO:BP	20972	463	GO:0001816;GO:0001817;GO:0010628;GO:0051240
S. anginosus	regulation of actin cytoskeleton organization	positive	7.45038e-05	340	807	32	0.039653	0.0941176	GO:0032956	GO:BP	20972	7427	GO:0030036;GO:0032970;GO:0051493
S. anginosus	neuron apoptotic process	positive	7.95812e-05	293	807	29	0.0359356	0.0989761	GO:0051402	GO:BP	20972	12784	GO:0006915
S. anginosus	complement activation	positive	8.14051e-05	62	807	12	0.0148699	0.193548	GO:0006956	GO:BP	20972	2456	GO:0002252;GO:0002253;GO:0006959
S. anginosus	gluconeogenesis	positive	8.24225e-05	84	807	14	0.0173482	0.166667	GO:0006094	GO:BP	20972	1854	GO:0006006;GO:0019319
S. anginosus	regulation of leukocyte cell-cell adhesion	positive	8.28204e-05	375	807	34	0.0421314	0.0906667	GO:1903037	GO:BP	20972	21140	GO:0007159;GO:0022407
S. anginosus	regulation of neuron projection development	positive	8.43707e-05	426	807	37	0.0458488	0.0868545	GO:0010975	GO:BP	20972	4337	GO:0031175;GO:0120035
S. anginosus	purine nucleoside triphosphate metabolic process	positive	8.43707e-05	263	807	27	0.0334572	0.102662	GO:0009144	GO:BP	20972	3161	GO:0009141
S. anginosus	regulation of actin polymerization or depolymerization	positive	8.49199e-05	147	807	19	0.023544	0.129252	GO:0008064	GO:BP	20972	2973	GO:0008154;GO:0030832;GO:0110053
S. anginosus	extrinsic apoptotic signaling pathway	positive	8.67466e-05	233	807	25	0.0309789	0.107296	GO:0097191	GO:BP	20972	17314	GO:0007166;GO:0097190
S. anginosus	nucleoside monophosphate catabolic process	positive	9.00307e-05	19	807	7	0.0086741	0.368421	GO:0009125	GO:BP	20972	3142	GO:0009123;GO:1901292
S. anginosus	polyol metabolic process	positive	9.20861e-05	109	807	16	0.0198265	0.146789	GO:0019751	GO:BP	20972	5631	GO:0006066
S. anginosus	regulation of inflammatory response	positive	9.70556e-05	395	807	35	0.0433705	0.0886076	GO:0050727	GO:BP	20972	12367	GO:0006954;GO:0031347;GO:0032101
S. anginosus	regulation of vasculature development	positive	0.000111711	299	807	29	0.0359356	0.09699	GO:1901342	GO:BP	20972	20013	GO:0001944;GO:2000026
S. anginosus	regulation of actin filament length	positive	0.000111711	150	807	19	0.023544	0.126667	GO:0030832	GO:BP	20972	6470	GO:0032535;GO:0032956
S. anginosus	mesenchymal cell differentiation	positive	0.000111853	252	807	26	0.0322181	0.103175	GO:0048762	GO:BP	20972	12163	GO:0030154;GO:0060485
S. anginosus	purine nucleoside metabolic process	positive	0.000115122	27	807	8	0.00991326	0.296296	GO:0042278	GO:BP	20972	9425	GO:0009116;GO:0072521
S. anginosus	ephrin receptor signaling pathway	positive	0.000118666	87	807	14	0.0173482	0.16092	GO:0048013	GO:BP	20972	11625	GO:0007169
S. anginosus	regulation of coagulation	positive	0.000127259	76	807	13	0.016109	0.171053	GO:0050818	GO:BP	20972	12418	GO:0050817;GO:0051239
S. anginosus	nucleoside metabolic process	positive	0.000134109	45	807	10	0.0123916	0.222222	GO:0009116	GO:BP	20972	3135	GO:0055086;GO:1901135
S. anginosus	positive regulation of nervous system development	positive	0.000139939	271	807	27	0.0334572	0.099631	GO:0051962	GO:BP	20972	13089	GO:0007399;GO:0051094;GO:0051240;GO:0051960
S. anginosus	positive regulation of apoptotic signaling pathway	positive	0.00014028	139	807	18	0.0223048	0.129496	GO:2001235	GO:BP	20972	24476	GO:0009967;GO:0043065;GO:0097190;GO:2001233
S. anginosus	regulation of T cell activation	positive	0.000144772	386	807	34	0.0421314	0.0880829	GO:0050863	GO:BP	20972	12448	GO:0042110;GO:0051249
S. anginosus	regulation of cell-substrate adhesion	positive	0.000164357	212	807	23	0.0285006	0.108491	GO:0010810	GO:BP	20972	4216	GO:0030155;GO:0031589
S. anginosus	reactive oxygen species metabolic process	positive	0.000175865	228	807	24	0.0297398	0.105263	GO:0072593	GO:BP	20972	16278	GO:0008152
S. anginosus	regulation of actin filament polymerization	positive	0.00017601	128	807	17	0.0210657	0.132812	GO:0030833	GO:BP	20972	6471	GO:0008064;GO:0030041;GO:0032271
S. anginosus	hexose metabolic process	positive	0.000187796	229	807	24	0.0297398	0.104803	GO:0019318	GO:BP	20972	5347	GO:0005996
S. anginosus	response to insulin	positive	0.000189189	308	807	29	0.0359356	0.0941558	GO:0032868	GO:BP	20972	7353	GO:0043434
S. anginosus	regulation of angiogenesis	positive	0.000190555	292	807	28	0.0346964	0.0958904	GO:0045765	GO:BP	20972	10829	GO:0001525;GO:0022603;GO:1901342
S. anginosus	positive regulation of cell projection organization	positive	0.000201451	342	807	31	0.0384139	0.0906433	GO:0031346	GO:BP	20972	6681	GO:0030030;GO:0031344;GO:0051130
S. anginosus	regulation of actin filament organization	positive	0.000213159	262	807	26	0.0322181	0.0992366	GO:0110053	GO:BP	20972	18115	GO:0007015;GO:0032956;GO:1902903
S. anginosus	positive regulation of cytoskeleton organization	positive	0.000213159	186	807	21	0.0260223	0.112903	GO:0051495	GO:BP	20972	12837	GO:0007010;GO:0010638;GO:0051493
S. anginosus	regulation of supramolecular fiber organization	positive	0.000216597	377	807	33	0.0408922	0.0875332	GO:1902903	GO:BP	20972	21051	GO:0051128;GO:0097435
S. anginosus	regulation of extracellular matrix organization	positive	0.000225658	58	807	11	0.0136307	0.189655	GO:1903053	GO:BP	20972	21151	GO:0030198;GO:0051128
S. anginosus	cell killing	positive	0.000231852	217	807	23	0.0285006	0.105991	GO:0001906	GO:BP	20972	511	GO:0009987
S. anginosus	generation of precursor metabolites and energy	positive	0.000233587	483	807	39	0.0483271	0.0807453	GO:0006091	GO:BP	20972	1853	GO:0008152
S. anginosus	leukocyte cell-cell adhesion	positive	0.000234051	413	807	35	0.0433705	0.0847458	GO:0007159	GO:BP	20972	2589	GO:0098609
S. anginosus	ribonucleoside monophosphate catabolic process	positive	0.000234354	15	807	6	0.00743494	0.4	GO:0009158	GO:BP	20972	3175	GO:0009125
S. anginosus	purine-containing compound salvage	positive	0.000234354	15	807	6	0.00743494	0.4	GO:0043101	GO:BP	20972	9865	GO:0043094;GO:0072522
S. anginosus	ATP metabolic process	positive	0.000240425	233	807	24	0.0297398	0.103004	GO:0046034	GO:BP	20972	11030	GO:0009150;GO:0009205
S. anginosus	midbrain development	positive	0.000242409	93	807	14	0.0173482	0.150538	GO:0030901	GO:BP	20972	6510	GO:0007420;GO:0048856
S. anginosus	purine ribonucleoside metabolic process	positive	0.000245565	22	807	7	0.0086741	0.318182	GO:0046128	GO:BP	20972	11119	GO:0009119;GO:0042278
S. anginosus	insulin receptor signaling pathway	positive	0.000253101	174	807	20	0.0247831	0.114943	GO:0008286	GO:BP	20972	3013	GO:0007169;GO:0032869
S. anginosus	monocyte chemotaxis	positive	0.000276485	49	807	10	0.0123916	0.204082	GO:0002548	GO:BP	20972	1023	GO:0030595;GO:0071674;GO:0097529
S. anginosus	cell-substrate adhesion	positive	0.000284615	349	807	31	0.0384139	0.0888252	GO:0031589	GO:BP	20972	6771	GO:0007155
S. anginosus	cellular response to chemical stress	positive	0.000296049	300	807	28	0.0346964	0.0933333	GO:0062197	GO:BP	20972	14755	GO:0033554;GO:0070887
S. anginosus	negative regulation of wound healing	positive	0.00029676	71	807	12	0.0148699	0.169014	GO:0061045	GO:BP	20972	14107	GO:0032102;GO:0042060;GO:0061041;GO:1903035
S. anginosus	cellular detoxification	positive	0.000313716	121	807	16	0.0198265	0.132231	GO:1990748	GO:BP	20972	23423	GO:0009987;GO:0097237;GO:0098754
S. anginosus	defense response to Gram-positive bacterium	positive	0.000313716	121	807	16	0.0198265	0.132231	GO:0050830	GO:BP	20972	12426	GO:0042742
S. anginosus	purine deoxyribonucleoside monophosphate metabolic process	positive	0.000340481	10	807	5	0.00619579	0.5	GO:0009170	GO:BP	20972	3184	GO:0009126
S. anginosus	mesenchyme development	positive	0.000340481	319	807	29	0.0359356	0.0909091	GO:0060485	GO:BP	20972	13684	GO:0009888;GO:0048513
S. anginosus	carbohydrate catabolic process	positive	0.000344007	178	807	20	0.0247831	0.11236	GO:0016052	GO:BP	20972	4842	GO:0005975;GO:0009056
S. anginosus	extracellular matrix disassembly	positive	0.0003479	61	807	11	0.0136307	0.180328	GO:0022617	GO:BP	20972	6189	GO:0022411;GO:0030198
S. anginosus	positive regulation of peptidyl-tyrosine phosphorylation	positive	0.0003479	61	807	11	0.0136307	0.180328	GO:0050731	GO:BP	20972	12371	GO:0001934;GO:0018108;GO:0050730
S. anginosus	nucleoside diphosphate catabolic process	positive	0.0003479	109	807	15	0.0185874	0.137615	GO:0009134	GO:BP	20972	3151	GO:0009132;GO:1901292
S. anginosus	nucleoside diphosphate metabolic process	positive	0.000358546	136	807	17	0.0210657	0.125	GO:0009132	GO:BP	20972	3149	GO:0006753
S. anginosus	peptidyl-amino acid modification	positive	0.000382028	495	807	39	0.0483271	0.0787879	GO:0018193	GO:BP	20972	5096	GO:0036211
S. anginosus	purine ribonucleoside triphosphate metabolic process	positive	0.000404249	257	807	25	0.0309789	0.0972763	GO:0009205	GO:BP	20972	3217	GO:0009144
S. anginosus	regulation of developmental growth	positive	0.000410837	306	807	28	0.0346964	0.0915033	GO:0048638	GO:BP	20972	12047	GO:0040008;GO:0048589;GO:0050793
S. anginosus	protein folding	positive	0.000432023	196	807	21	0.0260223	0.107143	GO:0006457	GO:BP	20972	2095	GO:0009987;GO:0051604
S. anginosus	AMP metabolic process	positive	0.000437915	24	807	7	0.0086741	0.291667	GO:0046033	GO:BP	20972	11029	GO:0009150;GO:0009167
S. anginosus	ribonucleoside metabolic process	positive	0.000437915	24	807	7	0.0086741	0.291667	GO:0009119	GO:BP	20972	3138	GO:0009116
S. anginosus	leukocyte chemotaxis	positive	0.000440507	227	807	23	0.0285006	0.101322	GO:0030595	GO:BP	20972	6417	GO:0050900;GO:0060326
S. anginosus	regulation of lipid localization	positive	0.000461012	153	807	18	0.0223048	0.117647	GO:1905952	GO:BP	20972	23200	GO:0010876;GO:0032879
S. anginosus	peptidyl-tyrosine phosphorylation	positive	0.000462945	139	807	17	0.0210657	0.122302	GO:0018108	GO:BP	20972	5072	GO:0006468;GO:0018212
S. anginosus	nucleobase metabolic process	positive	0.00049352	33	807	8	0.00991326	0.242424	GO:0009112	GO:BP	20972	3131	GO:0055086
S. anginosus	glycoside metabolic process	positive	0.00049352	17	807	6	0.00743494	0.352941	GO:0016137	GO:BP	20972	4908	GO:1901135
S. anginosus	positive regulation of endocytosis	positive	0.00049352	154	807	18	0.0223048	0.116883	GO:0045807	GO:BP	20972	10859	GO:0006897;GO:0030100;GO:0051050;GO:0051130
S. anginosus	positive regulation of phosphorus metabolic process	positive	0.00049352	395	807	33	0.0408922	0.0835443	GO:0010562	GO:BP	20972	4029	GO:0006793;GO:0009893;GO:0051174
S. anginosus	regulation of macrophage derived foam cell differentiation	positive	0.00049352	33	807	8	0.00991326	0.242424	GO:0010743	GO:BP	20972	4165	GO:0010742;GO:0045595
S. anginosus	positive regulation of phosphate metabolic process	positive	0.00049352	395	807	33	0.0408922	0.0835443	GO:0045937	GO:BP	20972	10952	GO:0006796;GO:0010562
S. anginosus	peptidyl-tyrosine modification	positive	0.000543539	141	807	17	0.0210657	0.120567	GO:0018212	GO:BP	20972	5114	GO:0018193
S. anginosus	purine deoxyribonucleoside monophosphate catabolic process	positive	0.000543539	6	807	4	0.00495663	0.666667	GO:0009172	GO:BP	20972	3186	GO:0009128;GO:0009159;GO:0009170
S. anginosus	positive regulation of protein modification process	positive	0.000543539	450	807	36	0.0446097	0.08	GO:0031401	GO:BP	20972	6701	GO:0031399;GO:0036211;GO:0051247
S. anginosus	positive regulation of protein localization	positive	0.000559106	433	807	35	0.0433705	0.0808314	GO:1903829	GO:BP	20972	21674	GO:0008104;GO:0032880;GO:0048518
S. anginosus	regulation of mononuclear cell migration	positive	0.000588594	142	807	17	0.0210657	0.119718	GO:0071675	GO:BP	20972	15707	GO:0002685;GO:0071674
S. anginosus	cellular response to oxidative stress	positive	0.000630444	233	807	23	0.0285006	0.0987124	GO:0034599	GO:BP	20972	8109	GO:0006979;GO:0062197
S. anginosus	negative regulation of protein-containing complex assembly	positive	0.00063819	143	807	17	0.0210657	0.118881	GO:0031333	GO:BP	20972	6671	GO:0043254;GO:0051129;GO:0065003
S. anginosus	regulation of humoral immune response	positive	0.000646911	44	807	9	0.0111524	0.204545	GO:0002920	GO:BP	20972	1384	GO:0006959;GO:0050776
S. anginosus	synapse assembly	positive	0.00066322	266	807	25	0.0309789	0.093985	GO:0007416	GO:BP	20972	2775	GO:0007399;GO:0034329;GO:0050808
S. anginosus	carbohydrate biosynthetic process	positive	0.000688892	188	807	20	0.0247831	0.106383	GO:0016051	GO:BP	20972	4841	GO:0005975;GO:0009058
S. anginosus	cellular response to toxic substance	positive	0.000690387	130	807	16	0.0198265	0.123077	GO:0097237	GO:BP	20972	17331	GO:0009636;GO:0070887
S. anginosus	ribonucleoside diphosphate metabolic process	positive	0.000690387	130	807	16	0.0198265	0.123077	GO:0009185	GO:BP	20972	3199	GO:0009132
S. anginosus	intrinsic apoptotic signaling pathway	positive	0.000750145	318	807	28	0.0346964	0.0880503	GO:0097193	GO:BP	20972	17316	GO:0035556;GO:0097190
S. anginosus	positive regulation of protein polymerization	positive	0.000751933	91	807	13	0.016109	0.142857	GO:0032273	GO:BP	20972	6968	GO:0031334;GO:0032271;GO:0051258
S. anginosus	negative regulation of MAPK cascade	positive	0.000782605	160	807	18	0.0223048	0.1125	GO:0043409	GO:BP	20972	10006	GO:0000165;GO:0043408;GO:1902532
S. anginosus	regulation of peptidyl-tyrosine phosphorylation	positive	0.000841242	92	807	13	0.016109	0.141304	GO:0050730	GO:BP	20972	12370	GO:0001932;GO:0018108
S. anginosus	glyceraldehyde-3-phosphate metabolic process	positive	0.000888349	12	807	5	0.00619579	0.416667	GO:0019682	GO:BP	20972	5598	GO:0006081;GO:0006796;GO:0019637;GO:1901135
S. anginosus	positive regulation of phosphatidylinositol 3-kinase/protein kinase B signal transduction	positive	0.000903264	192	807	20	0.0247831	0.104167	GO:0051897	GO:BP	20972	13049	GO:0043491;GO:0051896;GO:1902533
S. anginosus	branching involved in blood vessel morphogenesis	positive	0.000903264	36	807	8	0.00991326	0.222222	GO:0001569	GO:BP	20972	342	GO:0001525;GO:0048754
S. anginosus	positive regulation of hemopoiesis	positive	0.000903264	192	807	20	0.0247831	0.104167	GO:1903708	GO:BP	20972	21593	GO:0002684;GO:0010720;GO:0030097;GO:0051240;GO:1903706
S. anginosus	positive regulation of leukocyte differentiation	positive	0.000903264	192	807	20	0.0247831	0.104167	GO:1902107	GO:BP	20972	20534	GO:0002521;GO:1902105;GO:1903708
S. anginosus	protein refolding	positive	0.000917557	27	807	7	0.0086741	0.259259	GO:0042026	GO:BP	20972	9298	GO:0006457
S. anginosus	ribonucleoside diphosphate catabolic process	positive	0.000920159	106	807	14	0.0173482	0.132075	GO:0009191	GO:BP	20972	3204	GO:0009134;GO:0009185
S. anginosus	purine nucleobase metabolic process	positive	0.00093281	19	807	6	0.00743494	0.315789	GO:0006144	GO:BP	20972	1885	GO:0009112;GO:0072521
S. anginosus	regulation of neuron apoptotic process	positive	0.0009444	240	807	23	0.0285006	0.0958333	GO:0043523	GO:BP	20972	10072	GO:0042981;GO:0051402
S. anginosus	ADP metabolic process	positive	0.0010076	107	807	14	0.0173482	0.130841	GO:0046031	GO:BP	20972	11027	GO:0009150;GO:0009179
S. anginosus	regulation of cell junction assembly	positive	0.00105138	258	807	24	0.0297398	0.0930233	GO:1901888	GO:BP	20972	20377	GO:0034329;GO:0044087;GO:0051128
S. anginosus	regulation of immune effector process	positive	0.00106995	395	807	32	0.039653	0.0810127	GO:0002697	GO:BP	20972	1169	GO:0002252;GO:0002682
S. anginosus	cell surface receptor signaling pathway via STAT	positive	0.00109654	150	807	17	0.0210657	0.113333	GO:0097696	GO:BP	20972	17494	GO:0007166
S. anginosus	interleukin-11-mediated signaling pathway	positive	0.00112002	7	807	4	0.00495663	0.571429	GO:0038154	GO:BP	20972	9106	GO:0019221
S. anginosus	dTMP metabolic process	positive	0.00112002	7	807	4	0.00495663	0.571429	GO:0046073	GO:BP	20972	11069	GO:0009176;GO:0009219
S. anginosus	positive regulation of cell-substrate adhesion	positive	0.00113461	122	807	15	0.0185874	0.122951	GO:0010811	GO:BP	20972	4217	GO:0010810;GO:0031589;GO:0045785
S. anginosus	regulation of complement activation	positive	0.00124267	20	807	6	0.00743494	0.3	GO:0030449	GO:BP	20972	6364	GO:0002697;GO:0002920;GO:0006956
S. anginosus	positive regulation of macrophage derived foam cell differentiation	positive	0.00124267	20	807	6	0.00743494	0.3	GO:0010744	GO:BP	20972	4166	GO:0010742;GO:0010743;GO:0045597
S. anginosus	pentose-phosphate shunt	positive	0.00124267	20	807	6	0.00743494	0.3	GO:0006098	GO:BP	20972	1857	GO:0006740;GO:0051156
S. anginosus	blood vessel diameter maintenance	positive	0.00127194	152	807	17	0.0210657	0.111842	GO:0097746	GO:BP	20972	17525	GO:0003018;GO:0008015;GO:0035296
S. anginosus	regulation of tube diameter	positive	0.00127194	152	807	17	0.0210657	0.111842	GO:0035296	GO:BP	20972	8375	GO:0035150
S. anginosus	macrophage derived foam cell differentiation	positive	0.00128361	38	807	8	0.00991326	0.210526	GO:0010742	GO:BP	20972	4164	GO:0090077
S. anginosus	complement activation, classical pathway	positive	0.00128361	38	807	8	0.00991326	0.210526	GO:0006958	GO:BP	20972	2458	GO:0002455;GO:0006956
S. anginosus	regulation of cell migration involved in sprouting angiogenesis	positive	0.00128361	38	807	8	0.00991326	0.210526	GO:0090049	GO:BP	20972	16785	GO:0002042;GO:0043535
S. anginosus	foam cell differentiation	positive	0.00128361	38	807	8	0.00991326	0.210526	GO:0090077	GO:BP	20972	16808	GO:0030154
S. anginosus	regulation of podosome assembly	positive	0.00130155	13	807	5	0.00619579	0.384615	GO:0071801	GO:BP	20972	15772	GO:0043254;GO:0071800;GO:1902115
S. anginosus	AMP biosynthetic process	positive	0.00130155	13	807	5	0.00619579	0.384615	GO:0006167	GO:BP	20972	1898	GO:0009152;GO:0009168;GO:0046033
S. anginosus	negative regulation of defense response	positive	0.00134942	263	807	24	0.0297398	0.0912548	GO:0031348	GO:BP	20972	6683	GO:0006952;GO:0031347;GO:0048585
S. anginosus	positive regulation of inflammatory response	positive	0.00134942	153	807	17	0.0210657	0.111111	GO:0050729	GO:BP	20972	12369	GO:0006954;GO:0031349;GO:0032103;GO:0050727
S. anginosus	regulation of tube size	positive	0.00134942	153	807	17	0.0210657	0.111111	GO:0035150	GO:BP	20972	8271	GO:0090066
S. anginosus	postsynaptic modulation of chemical synaptic transmission	positive	0.00139905	29	807	7	0.0086741	0.241379	GO:0099170	GO:BP	20972	17833	GO:0050804
S. anginosus	glucose 6-phosphate metabolic process	positive	0.00139905	29	807	7	0.0086741	0.241379	GO:0051156	GO:BP	20972	12653	GO:0006796;GO:0019637;GO:1901135
S. anginosus	positive regulation of axonogenesis	positive	0.00139908	72	807	11	0.0136307	0.152778	GO:0050772	GO:BP	20972	12387	GO:0007409;GO:0031346;GO:0050769;GO:0050770
S. anginosus	positive regulation of cell migration involved in sprouting angiogenesis	positive	0.00161045	21	807	6	0.00743494	0.285714	GO:0090050	GO:BP	20972	16786	GO:0002042;GO:0043536;GO:0090049
S. anginosus	lipid catabolic process	positive	0.00161918	352	807	29	0.0359356	0.0823864	GO:0016042	GO:BP	20972	4834	GO:0006629;GO:0009056
S. anginosus	negative regulation of blood coagulation	positive	0.00163551	50	807	9	0.0111524	0.18	GO:0030195	GO:BP	20972	6271	GO:0007596;GO:0030193;GO:0050819;GO:0061045;GO:1900047
S. anginosus	positive regulation of phosphorylation	positive	0.00165046	335	807	28	0.0346964	0.0835821	GO:0042327	GO:BP	20972	9446	GO:0016310;GO:0042325;GO:0045937
S. anginosus	regulation of cellular response to growth factor stimulus	positive	0.00167105	318	807	27	0.0334572	0.0849057	GO:0090287	GO:BP	20972	16966	GO:0048583;GO:0071363
S. anginosus	positive regulation of developmental growth	positive	0.00167105	156	807	17	0.0210657	0.108974	GO:0048639	GO:BP	20972	12048	GO:0045927;GO:0048589;GO:0048638;GO:0051094
S. anginosus	regulation of hemopoiesis	positive	0.00172681	425	807	33	0.0408922	0.0776471	GO:1903706	GO:BP	20972	21591	GO:0002682;GO:0030097;GO:0060284;GO:2000026
S. anginosus	positive regulation of organelle organization	positive	0.00175629	499	807	37	0.0458488	0.0741483	GO:0010638	GO:BP	20972	4097	GO:0006996;GO:0033043;GO:0051130
S. anginosus	ADP catabolic process	positive	0.00179265	100	807	13	0.016109	0.13	GO:0046032	GO:BP	20972	11028	GO:0009154;GO:0009181;GO:0046031
S. anginosus	NADP+ metabolic process	positive	0.00179379	40	807	8	0.00991326	0.2	GO:0006739	GO:BP	20972	2313	GO:0006163;GO:0046496
S. anginosus	negative regulation of molecular function	positive	0.00184062	355	807	29	0.0359356	0.0816901	GO:0044092	GO:BP	20972	10217	GO:0065009
S. anginosus	fructose metabolic process	positive	0.00185739	14	807	5	0.00619579	0.357143	GO:0006000	GO:BP	20972	1784	GO:0019318
S. anginosus	deoxyribonucleoside monophosphate catabolic process	positive	0.00185739	14	807	5	0.00619579	0.357143	GO:0009159	GO:BP	20972	3176	GO:0009125
S. anginosus	commissural neuron axon guidance	positive	0.00185739	14	807	5	0.00619579	0.357143	GO:0071679	GO:BP	20972	15711	GO:0007411
S. anginosus	negative regulation of hemostasis	positive	0.00186663	51	807	9	0.0111524	0.176471	GO:1900047	GO:BP	20972	19125	GO:0007599;GO:0048519;GO:1900046
S. anginosus	negative regulation of leukocyte migration	positive	0.00186663	51	807	9	0.0111524	0.176471	GO:0002686	GO:BP	20972	1158	GO:0002683;GO:0002685;GO:0030336;GO:0050900
S. anginosus	insulin-like growth factor receptor signaling pathway	positive	0.00195302	101	807	13	0.016109	0.128713	GO:0048009	GO:BP	20972	11621	GO:0007169
S. anginosus	positive regulation of neurogenesis	positive	0.0019771	221	807	21	0.0260223	0.0950226	GO:0050769	GO:BP	20972	12384	GO:0010720;GO:0022008;GO:0050767;GO:0051962
S. anginosus	heme B biosynthetic process	positive	0.00198166	8	807	4	0.00495663	0.5	GO:0006785	GO:BP	20972	2343	GO:0006783
S. anginosus	ceramide catabolic process	positive	0.00204945	22	807	6	0.00743494	0.272727	GO:0046514	GO:BP	20972	11378	GO:0006672;GO:0030149
S. anginosus	positive regulation of epithelial cell apoptotic process	positive	0.00204945	22	807	6	0.00743494	0.272727	GO:1904037	GO:BP	20972	21827	GO:0043065;GO:1904019;GO:1904035
S. anginosus	hydrogen peroxide catabolic process	positive	0.00208122	31	807	7	0.0086741	0.225806	GO:0042744	GO:BP	20972	9683	GO:0009056;GO:0042743
S. anginosus	regulation of extrinsic apoptotic signaling pathway	positive	0.00219607	160	807	17	0.0210657	0.10625	GO:2001236	GO:BP	20972	24477	GO:0097191;GO:2001233
S. anginosus	positive regulation of immune effector process	positive	0.00221895	256	807	23	0.0285006	0.0898438	GO:0002699	GO:BP	20972	1171	GO:0002252;GO:0002684;GO:0002697
S. anginosus	female pregnancy	positive	0.00230102	176	807	18	0.0223048	0.102273	GO:0007565	GO:BP	20972	2903	GO:0044703;GO:0044706
S. anginosus	lipid localization	positive	0.00230783	451	807	34	0.0421314	0.075388	GO:0010876	GO:BP	20972	4255	GO:0033036
S. anginosus	purine ribonucleoside diphosphate catabolic process	positive	0.00232419	103	807	13	0.016109	0.126214	GO:0009181	GO:BP	20972	3195	GO:0009137;GO:0009179;GO:0009191
S. anginosus	purine nucleoside diphosphate catabolic process	positive	0.00232419	103	807	13	0.016109	0.126214	GO:0009137	GO:BP	20972	3154	GO:0009134;GO:0009135
S. anginosus	hormone metabolic process	positive	0.00240454	241	807	22	0.0272615	0.0912863	GO:0042445	GO:BP	20972	9532	GO:0008152;GO:0010817
S. anginosus	2'-deoxyribonucleotide metabolic process	positive	0.00244751	42	807	8	0.00991326	0.190476	GO:0009394	GO:BP	20972	3307	GO:0009262
S. anginosus	negative regulation of mononuclear cell migration	positive	0.00251385	32	807	7	0.0086741	0.21875	GO:0071676	GO:BP	20972	15708	GO:0002686;GO:0071674;GO:0071675
S. anginosus	positive regulation of growth	positive	0.00253085	242	807	22	0.0272615	0.0909091	GO:0045927	GO:BP	20972	10944	GO:0040007;GO:0040008;GO:0048518
S. anginosus	regulation of extracellular matrix disassembly	positive	0.00256825	15	807	5	0.00619579	0.333333	GO:0010715	GO:BP	20972	4147	GO:0022617;GO:1903053
S. anginosus	positive regulation of neuroinflammatory response	positive	0.00256825	15	807	5	0.00619579	0.333333	GO:0150078	GO:BP	20972	18875	GO:0050729;GO:0150076;GO:0150077
S. anginosus	negative regulation of cell projection organization	positive	0.00258397	178	807	18	0.0223048	0.101124	GO:0031345	GO:BP	20972	6680	GO:0030030;GO:0031344;GO:0051129
S. anginosus	NADPH regeneration	positive	0.00258661	23	807	6	0.00743494	0.26087	GO:0006740	GO:BP	20972	2314	GO:0006091;GO:0006739
S. anginosus	regulation of synapse assembly	positive	0.00265852	163	807	17	0.0210657	0.104294	GO:0051963	GO:BP	20972	13090	GO:0007416;GO:0050807;GO:1901888
S. anginosus	negative regulation of cell development	positive	0.00269409	260	807	23	0.0285006	0.0884615	GO:0010721	GO:BP	20972	4153	GO:0045596;GO:0048468;GO:0060284
S. anginosus	regulation of leukocyte differentiation	positive	0.00270555	329	807	27	0.0334572	0.0820669	GO:1902105	GO:BP	20972	20532	GO:0002521;GO:1903706
S. anginosus	ERBB signaling pathway	positive	0.0027149	179	807	18	0.0223048	0.100559	GO:0038127	GO:BP	20972	9089	GO:0007169
S. anginosus	pyridine-containing compound catabolic process	positive	0.0027149	105	807	13	0.016109	0.12381	GO:0072526	GO:BP	20972	16250	GO:0009056;GO:0072524
S. anginosus	purine ribonucleoside diphosphate metabolic process	positive	0.0027149	119	807	14	0.0173482	0.117647	GO:0009179	GO:BP	20972	3193	GO:0009135;GO:0009185
S. anginosus	nucleotide biosynthetic process	positive	0.0027149	227	807	21	0.0260223	0.092511	GO:0009165	GO:BP	20972	3179	GO:0009117;GO:1901293
S. anginosus	purine nucleoside diphosphate metabolic process	positive	0.0027149	119	807	14	0.0173482	0.117647	GO:0009135	GO:BP	20972	3152	GO:0009132
S. anginosus	regulation of actin filament depolymerization	positive	0.00274247	54	807	9	0.0111524	0.166667	GO:0030834	GO:BP	20972	6472	GO:0008064;GO:0030042;GO:1901879
S. anginosus	response to hypoxia	positive	0.00279791	278	807	24	0.0297398	0.0863309	GO:0001666	GO:BP	20972	364	GO:0006950;GO:0036293
S. anginosus	deoxyribonucleotide metabolic process	positive	0.00279915	43	807	8	0.00991326	0.186047	GO:0009262	GO:BP	20972	3271	GO:0009117;GO:1901135
S. anginosus	antimicrobial humoral response	positive	0.00282315	149	807	16	0.0198265	0.107383	GO:0019730	GO:BP	20972	5618	GO:0006959;GO:0140546
S. anginosus	detoxification	positive	0.00282315	149	807	16	0.0198265	0.107383	GO:0098754	GO:BP	20972	17633	GO:0008150;GO:0009636
S. anginosus	gliogenesis	positive	0.0028978	331	807	27	0.0334572	0.081571	GO:0042063	GO:BP	20972	9314	GO:0022008
S. anginosus	multi-organism reproductive process	positive	0.0028978	196	807	19	0.023544	0.0969388	GO:0044703	GO:BP	20972	10371	GO:0022414
S. anginosus	granulocyte chemotaxis	positive	0.00290209	120	807	14	0.0173482	0.116667	GO:0071621	GO:BP	20972	15660	GO:0030595;GO:0097530
S. anginosus	positive regulation of cell junction assembly	positive	0.00293009	106	807	13	0.016109	0.122642	GO:1901890	GO:BP	20972	20379	GO:0034329;GO:0044089;GO:0051130;GO:1901888
S. anginosus	positive regulation of lymphocyte differentiation	positive	0.00298759	135	807	15	0.0185874	0.111111	GO:0045621	GO:BP	20972	10703	GO:0030098;GO:0045619;GO:0051251;GO:1902107
S. anginosus	cellular respiration	positive	0.0030016	332	807	27	0.0334572	0.0813253	GO:0045333	GO:BP	20972	10591	GO:0015980
S. anginosus	small molecule catabolic process	positive	0.00303202	350	807	28	0.0346964	0.08	GO:0044282	GO:BP	20972	10247	GO:0009056;GO:0044281
S. anginosus	daunorubicin metabolic process	positive	0.00312025	9	807	4	0.00495663	0.444444	GO:0044597	GO:BP	20972	10352	GO:0016137;GO:0030638;GO:0042180
S. anginosus	fructose 1,6-bisphosphate metabolic process	positive	0.00312025	9	807	4	0.00495663	0.444444	GO:0030388	GO:BP	20972	6344	GO:0006796;GO:0019637;GO:1901135
S. anginosus	cellular detoxification of aldehyde	positive	0.00312025	9	807	4	0.00495663	0.444444	GO:0110095	GO:BP	20972	18145	GO:0110096;GO:1990748
S. anginosus	allantoin metabolic process	positive	0.00312025	9	807	4	0.00495663	0.444444	GO:0000255	GO:BP	20972	69	GO:0008152
S. anginosus	heme O biosynthetic process	positive	0.00312025	9	807	4	0.00495663	0.444444	GO:0048034	GO:BP	20972	11634	GO:0006783
S. anginosus	cerebellum morphogenesis	positive	0.00316543	44	807	8	0.00991326	0.181818	GO:0021587	GO:BP	20972	5763	GO:0009653;GO:0021549;GO:0021575
S. anginosus	lymphocyte activation involved in immune response	positive	0.00316543	214	807	20	0.0247831	0.0934579	GO:0002285	GO:BP	20972	789	GO:0002366;GO:0046649
S. anginosus	sphingolipid catabolic process	positive	0.00316543	44	807	8	0.00991326	0.181818	GO:0030149	GO:BP	20972	6248	GO:0006665;GO:0016042
S. anginosus	nucleoside monophosphate biosynthetic process	positive	0.00316543	44	807	8	0.00991326	0.181818	GO:0009124	GO:BP	20972	3141	GO:0009123;GO:1901293
S. anginosus	receptor-mediated endocytosis	positive	0.00316543	264	807	23	0.0285006	0.0871212	GO:0006898	GO:BP	20972	2421	GO:0006897
S. anginosus	cellular response to tumor necrosis factor	positive	0.00318296	198	807	19	0.023544	0.0959596	GO:0071356	GO:BP	20972	15472	GO:0034612;GO:0071345
S. anginosus	energy derivation by oxidation of organic compounds	positive	0.0032961	425	807	32	0.039653	0.0752941	GO:0015980	GO:BP	20972	4818	GO:0006091
S. anginosus	response to oxygen levels	positive	0.00332348	317	807	26	0.0322181	0.0820189	GO:0070482	GO:BP	20972	15030	GO:0009628
S. anginosus	trans-synaptic signaling, modulating synaptic transmission	positive	0.00332452	16	807	5	0.00619579	0.3125	GO:0099550	GO:BP	20972	17882	GO:0050804;GO:0099537
S. anginosus	cellular response to aldehyde	positive	0.00332452	16	807	5	0.00619579	0.3125	GO:0110096	GO:BP	20972	18146	GO:1901701
S. anginosus	purine deoxyribonucleotide metabolic process	positive	0.00332452	16	807	5	0.00619579	0.3125	GO:0009151	GO:BP	20972	3168	GO:0006163;GO:0009394
S. anginosus	regulation of blood coagulation	positive	0.00335645	68	807	10	0.0123916	0.147059	GO:0030193	GO:BP	20972	6269	GO:0007596;GO:0032101;GO:0050818;GO:0061041;GO:1900046
S. anginosus	response to tumor necrosis factor	positive	0.00349078	216	807	20	0.0247831	0.0925926	GO:0034612	GO:BP	20972	8115	GO:0034097
S. anginosus	negative regulation of catalytic activity	positive	0.00358267	233	807	21	0.0260223	0.0901288	GO:0043086	GO:BP	20972	9855	GO:0044092;GO:0050790
S. anginosus	cellular oxidant detoxification	positive	0.00364125	95	807	12	0.0148699	0.126316	GO:0098869	GO:BP	20972	17680	GO:1990748
S. anginosus	positive regulation of chemokine production	positive	0.00375083	69	807	10	0.0123916	0.144928	GO:0032722	GO:BP	20972	7271	GO:0001819;GO:0032602;GO:0032642
S. anginosus	response to metal ion	positive	0.0037574	320	807	26	0.0322181	0.08125	GO:0010038	GO:BP	20972	3685	GO:0042221
S. anginosus	barbed-end actin filament capping	positive	0.00383642	25	807	6	0.00743494	0.24	GO:0051016	GO:BP	20972	12570	GO:0051693
S. anginosus	T cell activation involved in immune response	positive	0.00383642	124	807	14	0.0173482	0.112903	GO:0002286	GO:BP	20972	790	GO:0002285;GO:0042110
S. anginosus	positive regulation of extrinsic apoptotic signaling pathway	positive	0.00385207	57	807	9	0.0111524	0.157895	GO:2001238	GO:BP	20972	24479	GO:0097191;GO:2001235;GO:2001236
S. anginosus	alcohol biosynthetic process	positive	0.00387231	139	807	15	0.0185874	0.107914	GO:0046165	GO:BP	20972	11147	GO:0006066;GO:0044283
S. anginosus	metabolic compound salvage	positive	0.00403064	35	807	7	0.0086741	0.2	GO:0043094	GO:BP	20972	9859	GO:0009058
S. anginosus	regulation of hemostasis	positive	0.00416705	70	807	10	0.0123916	0.142857	GO:1900046	GO:BP	20972	19124	GO:0007599;GO:0050789;GO:0050878
S. anginosus	vascular process in circulatory system	positive	0.00416863	270	807	23	0.0285006	0.0851852	GO:0003018	GO:BP	20972	1420	GO:0003013
S. anginosus	steroid metabolic process	positive	0.0042625	323	807	26	0.0322181	0.0804954	GO:0008202	GO:BP	20972	2989	GO:0006629
S. anginosus	cell surface receptor signaling pathway via JAK-STAT	positive	0.00444899	126	807	14	0.0173482	0.111111	GO:0007259	GO:BP	20972	2653	GO:0097696
S. anginosus	regulation of interleukin-8 production	positive	0.00456515	84	807	11	0.0136307	0.130952	GO:0032677	GO:BP	20972	7227	GO:0001817;GO:0032637
S. anginosus	interleukin-8 production	positive	0.00456515	84	807	11	0.0136307	0.130952	GO:0032637	GO:BP	20972	7188	GO:0001816
S. anginosus	extrinsic apoptotic signaling pathway via death domain receptors	positive	0.00456515	84	807	11	0.0136307	0.130952	GO:0008625	GO:BP	20972	3074	GO:0097191
S. anginosus	phagocytosis	positive	0.00459468	238	807	21	0.0260223	0.0882353	GO:0006909	GO:BP	20972	2428	GO:0006897
S. anginosus	aldehyde metabolic process	positive	0.00459534	71	807	10	0.0123916	0.140845	GO:0006081	GO:BP	20972	1845	GO:0008152
S. anginosus	negative regulation of glial cell apoptotic process	positive	0.00461688	10	807	4	0.00495663	0.4	GO:0034351	GO:BP	20972	8014	GO:0034349;GO:0034350;GO:0043066
S. anginosus	polyketide metabolic process	positive	0.00461688	10	807	4	0.00495663	0.4	GO:0030638	GO:BP	20972	6421	GO:0019748
S. anginosus	protoporphyrinogen IX biosynthetic process	positive	0.00461688	10	807	4	0.00495663	0.4	GO:0006782	GO:BP	20972	2340	GO:0006779;GO:0006783;GO:0046501
S. anginosus	glycolytic process	positive	0.00461688	98	807	12	0.0148699	0.122449	GO:0006096	GO:BP	20972	1855	GO:0006090;GO:0006091;GO:0009060;GO:0016052;GO:0019364;GO:0046032;GO:0046034;GO:0046496
S. anginosus	response to decreased oxygen levels	positive	0.00461688	290	807	24	0.0297398	0.0827586	GO:0036293	GO:BP	20972	8921	GO:0070482
S. anginosus	multi-multicellular organism process	positive	0.00461688	205	807	19	0.023544	0.0926829	GO:0044706	GO:BP	20972	10372	GO:0032501
S. anginosus	doxorubicin metabolic process	positive	0.00461688	10	807	4	0.00495663	0.4	GO:0044598	GO:BP	20972	10353	GO:0016137;GO:0030638;GO:0034308;GO:0042180;GO:1902644
S. anginosus	response to ketone	positive	0.00461688	205	807	19	0.023544	0.0926829	GO:1901654	GO:BP	20972	20211	GO:1901700
S. anginosus	purine deoxyribonucleotide catabolic process	positive	0.00461688	10	807	4	0.00495663	0.4	GO:0009155	GO:BP	20972	3172	GO:0006195;GO:0009151;GO:0009264;GO:0046386
S. anginosus	positive regulation of podosome assembly	positive	0.00461688	10	807	4	0.00495663	0.4	GO:0071803	GO:BP	20972	15774	GO:0031334;GO:0071800;GO:0071801;GO:1902117
S. anginosus	plasma lipoprotein particle remodeling	positive	0.00463988	36	807	7	0.0086741	0.194444	GO:0034369	GO:BP	20972	8020	GO:0034368;GO:0071827;GO:0097006
S. anginosus	protein-lipid complex remodeling	positive	0.00463988	36	807	7	0.0086741	0.194444	GO:0034368	GO:BP	20972	8019	GO:0034367;GO:0071825
S. anginosus	cytoplasmic translational initiation	positive	0.00465392	47	807	8	0.00991326	0.170213	GO:0002183	GO:BP	20972	711	GO:0002181;GO:0006413
S. anginosus	glial cell development	positive	0.00465392	127	807	14	0.0173482	0.110236	GO:0021782	GO:BP	20972	5952	GO:0010001;GO:0048468
S. anginosus	hindbrain morphogenesis	positive	0.00465392	47	807	8	0.00991326	0.170213	GO:0021575	GO:BP	20972	5751	GO:0009653;GO:0030902
S. anginosus	actin filament depolymerization	positive	0.00476252	59	807	9	0.0111524	0.152542	GO:0030042	GO:BP	20972	6228	GO:0008154;GO:0051261
S. anginosus	striated muscle tissue development	positive	0.00476772	399	807	30	0.0371747	0.075188	GO:0014706	GO:BP	20972	4426	GO:0060537
S. anginosus	cellular response to vascular endothelial growth factor stimulus	positive	0.00487272	113	807	13	0.016109	0.115044	GO:0035924	GO:BP	20972	8734	GO:0071363
S. anginosus	positive regulation of protein phosphorylation	positive	0.00487272	309	807	25	0.0309789	0.0809061	GO:0001934	GO:BP	20972	535	GO:0001932;GO:0006468;GO:0031401;GO:0042327
S. anginosus	response to hydrogen peroxide	positive	0.00487272	85	807	11	0.0136307	0.129412	GO:0042542	GO:BP	20972	9580	GO:0000302
S. anginosus	epidermis development	positive	0.00493699	400	807	30	0.0371747	0.075	GO:0008544	GO:BP	20972	3052	GO:0009888
S. anginosus	response to axon injury	positive	0.0049577	72	807	10	0.0123916	0.138889	GO:0048678	GO:BP	20972	12086	GO:0009611
S. anginosus	protein tetramerization	positive	0.0049577	99	807	12	0.0148699	0.121212	GO:0051262	GO:BP	20972	12711	GO:0051259
S. anginosus	regulation of lipid transport	positive	0.00496808	128	807	14	0.0173482	0.109375	GO:0032368	GO:BP	20972	7034	GO:0006869;GO:0051049;GO:1905952
S. anginosus	purine-containing compound biosynthetic process	positive	0.00515801	258	807	22	0.0272615	0.0852713	GO:0072522	GO:BP	20972	16246	GO:0009058;GO:0072521
S. anginosus	trabecula morphogenesis	positive	0.00528507	48	807	8	0.00991326	0.166667	GO:0061383	GO:BP	20972	14370	GO:0009653
S. anginosus	negative regulation of actin filament polymerization	positive	0.00529723	60	807	9	0.0111524	0.15	GO:0030837	GO:BP	20972	6475	GO:0030041;GO:0030833;GO:0032272;GO:0051494;GO:1902904
S. anginosus	macrophage migration	positive	0.00529723	60	807	9	0.0111524	0.15	GO:1905517	GO:BP	20972	22895	GO:0071674;GO:0097529
S. anginosus	vascular endothelial growth factor production	positive	0.00535096	37	807	7	0.0086741	0.189189	GO:0010573	GO:BP	20972	4040	GO:0001816
S. anginosus	muscle tissue development	positive	0.00535096	421	807	31	0.0384139	0.0736342	GO:0060537	GO:BP	20972	13721	GO:0009888
S. anginosus	response to steroid hormone	positive	0.00548054	312	807	25	0.0309789	0.0801282	GO:0048545	GO:BP	20972	11977	GO:0009725;GO:0033993
S. anginosus	IMP metabolic process	positive	0.00548054	18	807	5	0.00619579	0.277778	GO:0046040	GO:BP	20972	11036	GO:0009150;GO:0009167
S. anginosus	positive regulation of glial cell proliferation	positive	0.00548054	18	807	5	0.00619579	0.277778	GO:0060252	GO:BP	20972	13484	GO:0008284;GO:0014009;GO:0014015;GO:0060251
S. anginosus	fibrinolysis	positive	0.00548933	27	807	6	0.00743494	0.222222	GO:0042730	GO:BP	20972	9676	GO:0030195
S. anginosus	regulation of receptor-mediated endocytosis	positive	0.0056188	115	807	13	0.016109	0.113043	GO:0048259	GO:BP	20972	11766	GO:0006898;GO:0030100
S. anginosus	regulation of endothelial cell proliferation	positive	0.0056865	130	807	14	0.0173482	0.107692	GO:0001936	GO:BP	20972	537	GO:0001935;GO:0050678
S. anginosus	epidermal growth factor receptor signaling pathway	positive	0.00574399	161	807	16	0.0198265	0.0993789	GO:0007173	GO:BP	20972	2602	GO:0038127
S. anginosus	cell recognition	positive	0.00574399	161	807	16	0.0198265	0.0993789	GO:0008037	GO:BP	20972	2959	GO:0009987
S. anginosus	cellular response to macrophage colony-stimulating factor stimulus	positive	0.00586824	61	807	9	0.0111524	0.147541	GO:0036006	GO:BP	20972	8777	GO:0036005;GO:0071345
S. anginosus	intrinsic apoptotic signaling pathway in response to oxidative stress	positive	0.00586824	61	807	9	0.0111524	0.147541	GO:0008631	GO:BP	20972	3079	GO:0097193
S. anginosus	positive regulation of actin filament bundle assembly	positive	0.00586824	61	807	9	0.0111524	0.147541	GO:0032233	GO:BP	20972	6936	GO:0032231;GO:0044089;GO:0051017;GO:0051495;GO:1902905
S. anginosus	myeloid leukocyte differentiation	positive	0.00592588	244	807	21	0.0260223	0.0860656	GO:0002573	GO:BP	20972	1048	GO:0002521;GO:0030099
S. anginosus	regulation of protein localization to nucleus	positive	0.00594807	146	807	15	0.0185874	0.10274	GO:1900180	GO:BP	20972	19221	GO:0032880;GO:0034504
S. anginosus	phosphatidylcholine metabolic process	positive	0.00595663	74	807	10	0.0123916	0.135135	GO:0046470	GO:BP	20972	11349	GO:0006650
S. anginosus	negative regulation of protein polymerization	positive	0.00595663	74	807	10	0.0123916	0.135135	GO:0032272	GO:BP	20972	6967	GO:0031333;GO:0032271;GO:0051258
S. anginosus	regulation of protein ubiquitination	positive	0.00598561	194	807	18	0.0223048	0.0927835	GO:0031396	GO:BP	20972	6696	GO:0016567;GO:1903320
S. anginosus	T cell mediated immunity	positive	0.00600875	131	807	14	0.0173482	0.10687	GO:0002456	GO:BP	20972	937	GO:0002449;GO:0002460
S. anginosus	tissue remodeling	positive	0.00600875	178	807	17	0.0210657	0.0955056	GO:0048771	GO:BP	20972	12170	GO:0032501
S. anginosus	response to corticosteroid	positive	0.00600875	131	807	14	0.0173482	0.10687	GO:0031960	GO:BP	20972	6839	GO:0048545
S. anginosus	positive regulation of G protein-coupled receptor signaling pathway	positive	0.0060528	38	807	7	0.0086741	0.184211	GO:0045745	GO:BP	20972	10815	GO:0007186;GO:0008277;GO:0009967
S. anginosus	protein-containing complex remodeling	positive	0.0060528	38	807	7	0.0086741	0.184211	GO:0034367	GO:BP	20972	8018	GO:0043933
S. anginosus	negative regulation of apoptotic signaling pathway	positive	0.00608754	228	807	20	0.0247831	0.0877193	GO:2001234	GO:BP	20972	24475	GO:0009968;GO:0043066;GO:0097190;GO:2001233
S. anginosus	pyridine nucleotide catabolic process	positive	0.00611336	102	807	12	0.0148699	0.117647	GO:0019364	GO:BP	20972	5385	GO:0009166;GO:0072526
S. anginosus	adaptive immune response based on somatic recombination of immune receptors built from immunoglobulin superfamily domains	positive	0.00628103	389	807	29	0.0359356	0.0745501	GO:0002460	GO:BP	20972	941	GO:0002250
S. anginosus	fatty acid transport	positive	0.00634433	117	807	13	0.016109	0.111111	GO:0015908	GO:BP	20972	4765	GO:0006869;GO:0015718
S. anginosus	heme A biosynthetic process	positive	0.00636273	11	807	4	0.00495663	0.363636	GO:0006784	GO:BP	20972	2342	GO:0006783
S. anginosus	lymphocyte differentiation	positive	0.00636273	427	807	31	0.0384139	0.0725995	GO:0030098	GO:BP	20972	6241	GO:0046649;GO:1903131
S. anginosus	regulation of glial cell apoptotic process	positive	0.00636273	11	807	4	0.00495663	0.363636	GO:0034350	GO:BP	20972	8013	GO:0034349;GO:0042981
S. anginosus	deoxyribose phosphate catabolic process	positive	0.00636273	28	807	6	0.00743494	0.214286	GO:0046386	GO:BP	20972	11310	GO:0006796;GO:0046434;GO:1901136
S. anginosus	coagulation	positive	0.00636273	246	807	21	0.0260223	0.0853659	GO:0050817	GO:BP	20972	12417	GO:0032501
S. anginosus	GMP metabolic process	positive	0.00636273	28	807	6	0.00743494	0.214286	GO:0046037	GO:BP	20972	11033	GO:0009150;GO:0009167
S. anginosus	deoxyribonucleotide catabolic process	positive	0.00636273	28	807	6	0.00743494	0.214286	GO:0009264	GO:BP	20972	3273	GO:0009166;GO:0009262;GO:1901136
S. anginosus	negative regulation of motor neuron apoptotic process	positive	0.00636273	11	807	4	0.00495663	0.363636	GO:2000672	GO:BP	20972	24053	GO:0043524;GO:0097049;GO:2000671
S. anginosus	granulocyte migration	positive	0.00654882	148	807	15	0.0185874	0.101351	GO:0097530	GO:BP	20972	17463	GO:0097529
S. anginosus	glycosyl compound catabolic process	positive	0.00673678	19	807	5	0.00619579	0.263158	GO:1901658	GO:BP	20972	20214	GO:1901136
S. anginosus	NK T cell activation	positive	0.00673678	19	807	5	0.00619579	0.263158	GO:0051132	GO:BP	20972	12631	GO:0046631
S. anginosus	hemostasis	positive	0.00694593	248	807	21	0.0260223	0.0846774	GO:0007599	GO:BP	20972	2918	GO:0050878
S. anginosus	platelet-derived growth factor receptor-beta signaling pathway	positive	0.00704388	63	807	9	0.0111524	0.142857	GO:0035791	GO:BP	20972	8654	GO:0048008
S. anginosus	collagen-activated signaling pathway	positive	0.00704388	63	807	9	0.0111524	0.142857	GO:0038065	GO:BP	20972	9058	GO:0007166
S. anginosus	acute inflammatory response	positive	0.00708246	104	807	12	0.0148699	0.115385	GO:0002526	GO:BP	20972	1006	GO:0006954
S. anginosus	regulation of leukocyte chemotaxis	positive	0.00724029	119	807	13	0.016109	0.109244	GO:0002688	GO:BP	20972	1160	GO:0002685;GO:0030595;GO:0050920
S. anginosus	glial cell differentiation	positive	0.00724029	249	807	21	0.0260223	0.0843373	GO:0010001	GO:BP	20972	3660	GO:0030154;GO:0042063
S. anginosus	positive regulation of T cell differentiation	positive	0.00724029	119	807	13	0.016109	0.109244	GO:0045582	GO:BP	20972	10664	GO:0030217;GO:0045580;GO:0045621;GO:0050870
S. anginosus	regulation of adaptive immune response	positive	0.00728636	215	807	19	0.023544	0.0883721	GO:0002819	GO:BP	20972	1283	GO:0002250;GO:0050776
S. anginosus	protein processing	positive	0.00728636	215	807	19	0.023544	0.0883721	GO:0016485	GO:BP	20972	4981	GO:0006508;GO:0051604
S. anginosus	humoral immune response mediated by circulating immunoglobulin	positive	0.00731207	51	807	8	0.00991326	0.156863	GO:0002455	GO:BP	20972	936	GO:0006959;GO:0016064
S. anginosus	glucose metabolic process	positive	0.00735147	182	807	17	0.0210657	0.0934066	GO:0006006	GO:BP	20972	1790	GO:0019318
S. anginosus	negative regulation of neuron apoptotic process	positive	0.0074295	166	807	16	0.0198265	0.0963855	GO:0043524	GO:BP	20972	10073	GO:0043066;GO:0043523;GO:0051402
S. anginosus	response to arsenic-containing substance	positive	0.0075532	29	807	6	0.00743494	0.206897	GO:0046685	GO:BP	20972	11478	GO:0042221
S. anginosus	negative regulation of immune response	positive	0.0075532	199	807	18	0.0223048	0.0904523	GO:0050777	GO:BP	20972	12392	GO:0002683;GO:0006955;GO:0048585;GO:0050776
S. anginosus	vascular endothelial growth factor receptor signaling pathway	positive	0.00759427	105	807	12	0.0148699	0.114286	GO:0048010	GO:BP	20972	11622	GO:0007169
S. anginosus	regulation of phosphatidylinositol 3-kinase/protein kinase B signal transduction	positive	0.00773052	268	807	22	0.0272615	0.0820896	GO:0051896	GO:BP	20972	13048	GO:0043491;GO:1902531
S. anginosus	positive regulation of viral process	positive	0.00773162	64	807	9	0.0111524	0.140625	GO:0048524	GO:BP	20972	11958	GO:0016032;GO:0048518;GO:0050792
S. anginosus	regulation of protein transport	positive	0.00773162	433	807	31	0.0384139	0.0715935	GO:0051223	GO:BP	20972	12679	GO:0015031;GO:0051049;GO:0070201
S. anginosus	positive regulation of synapse assembly	positive	0.00773162	64	807	9	0.0111524	0.140625	GO:0051965	GO:BP	20972	13092	GO:0007416;GO:0051962;GO:0051963;GO:1901890
S. anginosus	vascular endothelial growth factor signaling pathway	positive	0.00774538	91	807	11	0.0136307	0.120879	GO:0038084	GO:BP	20972	9061	GO:0007169;GO:0035924
S. anginosus	B cell activation	positive	0.0077945	286	807	23	0.0285006	0.0804196	GO:0042113	GO:BP	20972	9332	GO:0046649
S. anginosus	positive regulation of vasculature development	positive	0.00781236	167	807	16	0.0198265	0.0958084	GO:1904018	GO:BP	20972	21809	GO:0001944;GO:0051094;GO:0051240;GO:1901342
S. anginosus	peptide hormone processing	positive	0.0078668	40	807	7	0.0086741	0.175	GO:0016486	GO:BP	20972	4982	GO:0042445;GO:0140448
S. anginosus	regulation of adaptive immune response based on somatic recombination of immune receptors built from immunoglobulin superfamily domains	positive	0.00788695	200	807	18	0.0223048	0.09	GO:0002822	GO:BP	20972	1286	GO:0002460;GO:0002819
S. anginosus	negative regulation of nervous system development	positive	0.00808652	136	807	14	0.0173482	0.102941	GO:0051961	GO:BP	20972	13088	GO:0007399;GO:0051093;GO:0051241;GO:0051960
S. anginosus	negative regulation of cell adhesion	positive	0.0081136	287	807	23	0.0285006	0.0801394	GO:0007162	GO:BP	20972	2592	GO:0007155;GO:0030155;GO:0048523
S. anginosus	positive regulation of receptor-mediated endocytosis	positive	0.00814439	52	807	8	0.00991326	0.153846	GO:0048260	GO:BP	20972	11767	GO:0006898;GO:0045807;GO:0048259
S. anginosus	regulation of chemotaxis	positive	0.00827825	201	807	18	0.0223048	0.0895522	GO:0050920	GO:BP	20972	12499	GO:0006935;GO:0032101;GO:0040012
S. anginosus	high-density lipoprotein particle remodeling	positive	0.00827825	20	807	5	0.00619579	0.25	GO:0034375	GO:BP	20972	8026	GO:0034369
S. anginosus	negative regulation of leukocyte chemotaxis	positive	0.00827825	20	807	5	0.00619579	0.25	GO:0002689	GO:BP	20972	1161	GO:0002686;GO:0002688;GO:0030595;GO:0050922
S. anginosus	regulation of plasma lipoprotein particle levels	positive	0.00827825	78	807	10	0.0123916	0.128205	GO:0097006	GO:BP	20972	17224	GO:0050789
S. anginosus	purine ribonucleoside monophosphate biosynthetic process	positive	0.00827825	20	807	5	0.00619579	0.25	GO:0009168	GO:BP	20972	3182	GO:0009127;GO:0009156;GO:0009167
S. anginosus	regulation of blood vessel endothelial cell migration	positive	0.00828691	92	807	11	0.0136307	0.119565	GO:0043535	GO:BP	20972	10076	GO:0010594;GO:0043534
S. anginosus	B cell proliferation	positive	0.00828691	92	807	11	0.0136307	0.119565	GO:0042100	GO:BP	20972	9327	GO:0042113;GO:0046651
S. anginosus	regulation of chemokine production	positive	0.00828691	92	807	11	0.0136307	0.119565	GO:0032642	GO:BP	20972	7193	GO:0001817;GO:0032602
S. anginosus	chemokine production	positive	0.00828691	92	807	11	0.0136307	0.119565	GO:0032602	GO:BP	20972	7154	GO:0001816
S. anginosus	regulation of lymphocyte differentiation	positive	0.00828691	218	807	19	0.023544	0.087156	GO:0045619	GO:BP	20972	10701	GO:0030098;GO:0051249;GO:1902105
S. anginosus	response to macrophage colony-stimulating factor	positive	0.00842095	65	807	9	0.0111524	0.138462	GO:0036005	GO:BP	20972	8776	GO:0034097
S. anginosus	long-chain fatty acid transport	positive	0.00842095	65	807	9	0.0111524	0.138462	GO:0015909	GO:BP	20972	4766	GO:0015908
S. anginosus	negative regulation of macrophage migration	positive	0.00857793	12	807	4	0.00495663	0.333333	GO:1905522	GO:BP	20972	22900	GO:0071676;GO:1905517;GO:1905521
S. anginosus	cellular response to UV-B	positive	0.00857793	12	807	4	0.00495663	0.333333	GO:0071493	GO:BP	20972	15588	GO:0010224;GO:0034644
S. anginosus	pyrimidine deoxyribonucleoside monophosphate metabolic process	positive	0.00857793	12	807	4	0.00495663	0.333333	GO:0009176	GO:BP	20972	3190	GO:0009129
S. anginosus	protoporphyrinogen IX metabolic process	positive	0.00857793	12	807	4	0.00495663	0.333333	GO:0046501	GO:BP	20972	11369	GO:0006778
S. anginosus	regulation of endothelial cell migration	positive	0.00858217	169	807	16	0.0198265	0.0946746	GO:0010594	GO:BP	20972	4056	GO:0030334;GO:0043542
S. anginosus	regulation of epithelial to mesenchymal transition	positive	0.00858217	107	807	12	0.0148699	0.11215	GO:0010717	GO:BP	20972	4149	GO:0001837;GO:0045595
S. anginosus	artery development	positive	0.00858217	107	807	12	0.0148699	0.11215	GO:0060840	GO:BP	20972	13942	GO:0001568
S. anginosus	skin development	positive	0.00858893	325	807	25	0.0309789	0.0769231	GO:0043588	GO:BP	20972	10112	GO:0048513
S. anginosus	actin filament capping	positive	0.00882611	41	807	7	0.0086741	0.170732	GO:0051693	GO:BP	20972	12970	GO:0030835;GO:0030837
S. anginosus	glial cell proliferation	positive	0.00893035	53	807	8	0.00991326	0.150943	GO:0014009	GO:BP	20972	4367	GO:0008283;GO:0042063
S. anginosus	hydrogen peroxide metabolic process	positive	0.00893035	53	807	8	0.00991326	0.150943	GO:0042743	GO:BP	20972	9682	GO:0072593
S. anginosus	positive regulation of alpha-beta T cell differentiation	positive	0.00893035	53	807	8	0.00991326	0.150943	GO:0046638	GO:BP	20972	11437	GO:0045582;GO:0046632;GO:0046635;GO:0046637
S. anginosus	endothelial cell proliferation	positive	0.00910114	154	807	15	0.0185874	0.0974026	GO:0001935	GO:BP	20972	536	GO:0050673
S. anginosus	response to molecule of bacterial origin	positive	0.00913557	345	807	26	0.0322181	0.0753623	GO:0002237	GO:BP	20972	748	GO:0009617;GO:0043207
S. anginosus	positive regulation of protein ubiquitination	positive	0.00919218	108	807	12	0.0148699	0.111111	GO:0031398	GO:BP	20972	6698	GO:0016567;GO:0031396;GO:1903322
S. anginosus	protein homotetramerization	positive	0.00919218	66	807	9	0.0111524	0.136364	GO:0051289	GO:BP	20972	12720	GO:0051260;GO:0051262
S. anginosus	developmental maturation	positive	0.00948719	346	807	26	0.0322181	0.0751445	GO:0021700	GO:BP	20972	5875	GO:0032502
S. anginosus	aerobic respiration	positive	0.00976851	292	807	23	0.0285006	0.0787671	GO:0009060	GO:BP	20972	3096	GO:0045333
S. anginosus	ketone metabolic process	positive	0.00995276	205	807	18	0.0223048	0.0878049	GO:0042180	GO:BP	20972	9366	GO:0008152
S. anginosus	monosaccharide catabolic process	positive	0.0100073	54	807	8	0.00991326	0.148148	GO:0046365	GO:BP	20972	11298	GO:0005996;GO:0016052;GO:0044282
S. anginosus	motor neuron apoptotic process	positive	0.0100233	21	807	5	0.00619579	0.238095	GO:0097049	GO:BP	20972	17245	GO:0051402
S. anginosus	regulation of lipoprotein particle clearance	positive	0.0100233	21	807	5	0.00619579	0.238095	GO:0010984	GO:BP	20972	4343	GO:0034381;GO:0051239
S. anginosus	podosome assembly	positive	0.0100233	21	807	5	0.00619579	0.238095	GO:0071800	GO:BP	20972	15771	GO:0065003;GO:0140694
S. anginosus	glycolipid catabolic process	positive	0.0100233	21	807	5	0.00619579	0.238095	GO:0019377	GO:BP	20972	5397	GO:0006664;GO:0016042;GO:1901136
S. anginosus	cell junction disassembly	positive	0.0101297	31	807	6	0.00743494	0.193548	GO:0150146	GO:BP	20972	18905	GO:0022411;GO:0034330
S. anginosus	positive regulation of blood vessel branching	positive	0.0101297	6	807	3	0.00371747	0.5	GO:1905555	GO:BP	20972	22925	GO:0001569;GO:0045766;GO:1905332;GO:1905553
S. anginosus	regulation of fibroblast growth factor receptor signaling pathway	positive	0.0101297	31	807	6	0.00743494	0.193548	GO:0040036	GO:BP	20972	9287	GO:0008543;GO:0009966;GO:0090287
S. anginosus	negative regulation of lipase activity	positive	0.0101297	6	807	3	0.00371747	0.5	GO:0060192	GO:BP	20972	13443	GO:0051346
S. anginosus	response to toxic substance	positive	0.0101297	240	807	20	0.0247831	0.0833333	GO:0009636	GO:BP	20972	3397	GO:0042221
S. anginosus	regulation of antibacterial peptide production	positive	0.0101297	6	807	3	0.00371747	0.5	GO:0002786	GO:BP	20972	1251	GO:0002778;GO:0002784
S. anginosus	regulation of establishment of protein localization	positive	0.0101297	481	807	33	0.0408922	0.0686071	GO:0070201	GO:BP	20972	14877	GO:0032880;GO:0045184
S. anginosus	deoxyribonucleoside catabolic process	positive	0.0101297	6	807	3	0.00371747	0.5	GO:0046121	GO:BP	20972	11112	GO:0009120;GO:0009164
S. anginosus	pentose-phosphate shunt, non-oxidative branch	positive	0.0101297	6	807	3	0.00371747	0.5	GO:0009052	GO:BP	20972	3091	GO:0006091;GO:0006098;GO:0019682
S. anginosus	erythropoietin-mediated signaling pathway	positive	0.0101297	6	807	3	0.00371747	0.5	GO:0038162	GO:BP	20972	9114	GO:0019221;GO:0036018
S. anginosus	translational initiation	positive	0.0103585	125	807	13	0.016109	0.104	GO:0006413	GO:BP	20972	2063	GO:0006412;GO:0008152
S. anginosus	negative regulation of neuron projection development	positive	0.0103585	125	807	13	0.016109	0.104	GO:0010977	GO:BP	20972	4339	GO:0010975;GO:0031175;GO:0031345
S. anginosus	blood coagulation	positive	0.0105529	241	807	20	0.0247831	0.0829876	GO:0007596	GO:BP	20972	2915	GO:0007599;GO:0042060;GO:0050817
S. anginosus	digestion	positive	0.0106481	141	807	14	0.0173482	0.0992908	GO:0007586	GO:BP	20972	2908	GO:0032501
S. anginosus	macrophage colony-stimulating factor signaling pathway	positive	0.0110125	55	807	8	0.00991326	0.145455	GO:0038145	GO:BP	20972	9099	GO:0019221;GO:0036006
S. anginosus	positive regulation of lipid localization	positive	0.0110931	96	807	11	0.0136307	0.114583	GO:1905954	GO:BP	20972	23202	GO:0010876;GO:0048518;GO:1905952
S. anginosus	macrophage chemotaxis	positive	0.0112068	43	807	7	0.0086741	0.162791	GO:0048246	GO:BP	20972	11759	GO:0030595;GO:1905517
S. anginosus	signaling receptor ligand precursor processing	positive	0.0112068	43	807	7	0.0086741	0.162791	GO:0140448	GO:BP	20972	18534	GO:0016485
S. anginosus	negative regulation of chemotaxis	positive	0.0112068	43	807	7	0.0086741	0.162791	GO:0050922	GO:BP	20972	12501	GO:0006935;GO:0032102;GO:0040013;GO:0050920
S. anginosus	cardiac muscle tissue development	positive	0.0112068	225	807	19	0.023544	0.0844444	GO:0048738	GO:BP	20972	12145	GO:0007507;GO:0014706
S. anginosus	positive regulation of protein localization to membrane	positive	0.0112213	82	807	10	0.0123916	0.121951	GO:1905477	GO:BP	20972	22871	GO:0048522;GO:0072657;GO:1903829;GO:1905475
S. anginosus	regulation of cell projection size	positive	0.0112213	13	807	4	0.00495663	0.307692	GO:0032536	GO:BP	20972	7134	GO:0032535
S. anginosus	T cell activation via T cell receptor contact with antigen bound to MHC molecule on antigen presenting cell	positive	0.0112213	13	807	4	0.00495663	0.307692	GO:0002291	GO:BP	20972	792	GO:0002286
S. anginosus	fructose 6-phosphate metabolic process	positive	0.0112213	13	807	4	0.00495663	0.307692	GO:0006002	GO:BP	20972	1786	GO:0006796;GO:0019637;GO:1901135
S. anginosus	regulation of transferase activity	positive	0.0113173	408	807	29	0.0359356	0.0710784	GO:0051338	GO:BP	20972	12763	GO:0050790
S. anginosus	epithelial tube morphogenesis	positive	0.0113374	333	807	25	0.0309789	0.0750751	GO:0060562	GO:BP	20972	13736	GO:0002009;GO:0035239
S. anginosus	negative regulation of cell killing	positive	0.0116246	32	807	6	0.00743494	0.1875	GO:0031342	GO:BP	20972	6677	GO:0001906;GO:0031341;GO:0048523
S. anginosus	actin filament bundle assembly	positive	0.0118627	159	807	15	0.0185874	0.0943396	GO:0051017	GO:BP	20972	12571	GO:0022607;GO:0061572
S. anginosus	collagen fibril organization	positive	0.0119619	69	807	9	0.0111524	0.130435	GO:0030199	GO:BP	20972	6273	GO:0030198
S. anginosus	purine nucleoside monophosphate biosynthetic process	positive	0.0119619	22	807	5	0.00619579	0.227273	GO:0009127	GO:BP	20972	3144	GO:0009124;GO:0009126
S. anginosus	tertiary alcohol metabolic process	positive	0.0119619	22	807	5	0.00619579	0.227273	GO:1902644	GO:BP	20972	20873	GO:0006066
S. anginosus	diol biosynthetic process	positive	0.0119619	22	807	5	0.00619579	0.227273	GO:0034312	GO:BP	20972	7993	GO:0034311;GO:0046173
S. anginosus	phospholipid catabolic process	positive	0.0120752	56	807	8	0.00991326	0.142857	GO:0009395	GO:BP	20972	3308	GO:0006644;GO:0016042;GO:0046434
S. anginosus	negative regulation of phosphorus metabolic process	positive	0.0123339	210	807	18	0.0223048	0.0857143	GO:0010563	GO:BP	20972	4030	GO:0006793;GO:0009892;GO:0051174
S. anginosus	negative regulation of phosphate metabolic process	positive	0.0123339	210	807	18	0.0223048	0.0857143	GO:0045936	GO:BP	20972	10951	GO:0006796;GO:0010563
S. anginosus	nucleoside phosphate biosynthetic process	positive	0.0123814	317	807	24	0.0297398	0.0757098	GO:1901293	GO:BP	20972	19980	GO:0006753;GO:0034654;GO:0090407
S. anginosus	negative regulation of response to biotic stimulus	positive	0.0124009	128	807	13	0.016109	0.101562	GO:0002832	GO:BP	20972	1296	GO:0002831;GO:0009607;GO:0048585
S. anginosus	pyruvate metabolic process	positive	0.0124009	128	807	13	0.016109	0.101562	GO:0006090	GO:BP	20972	1852	GO:0032787
S. anginosus	endothelial cell migration	positive	0.0127305	228	807	19	0.023544	0.0833333	GO:0043542	GO:BP	20972	10079	GO:0016477
S. anginosus	regulation of body fluid levels	positive	0.0128654	374	807	27	0.0334572	0.0721925	GO:0050878	GO:BP	20972	12460	GO:0065008
S. anginosus	inflammatory response to antigenic stimulus	positive	0.0130615	70	807	9	0.0111524	0.128571	GO:0002437	GO:BP	20972	918	GO:0006954;GO:0006955
S. anginosus	regulation of D-glucose transmembrane transport	positive	0.0130615	70	807	9	0.0111524	0.128571	GO:0010827	GO:BP	20972	4231	GO:0034762;GO:1904659
S. anginosus	regulation of epithelial cell proliferation	positive	0.0132162	356	807	26	0.0322181	0.0730337	GO:0050678	GO:BP	20972	12353	GO:0042127;GO:0050673
S. anginosus	negative regulation of neurogenesis	positive	0.0132162	129	807	13	0.016109	0.100775	GO:0050768	GO:BP	20972	12383	GO:0010721;GO:0022008;GO:0050767;GO:0051961
S. anginosus	response to unfolded protein	positive	0.0133295	145	807	14	0.0173482	0.0965517	GO:0006986	GO:BP	20972	2475	GO:0035966
S. anginosus	cardiac epithelial to mesenchymal transition	positive	0.0133331	33	807	6	0.00743494	0.181818	GO:0060317	GO:BP	20972	13539	GO:0001837;GO:0003007
S. anginosus	lipid transport	positive	0.0133331	433	807	30	0.0371747	0.0692841	GO:0006869	GO:BP	20972	2401	GO:0006810;GO:0010876
S. anginosus	brain-derived neurotrophic factor receptor signaling pathway	positive	0.0133331	57	807	8	0.00991326	0.140351	GO:0031547	GO:BP	20972	6749	GO:0007169
S. anginosus	negative regulation of kinase activity	positive	0.0133331	114	807	12	0.0148699	0.105263	GO:0033673	GO:BP	20972	7787	GO:0042326;GO:0043086;GO:0043549
S. anginosus	actin filament bundle organization	positive	0.0135576	162	807	15	0.0185874	0.0925926	GO:0061572	GO:BP	20972	14475	GO:0007015
S. anginosus	response to topologically incorrect protein	positive	0.0135576	162	807	15	0.0185874	0.0925926	GO:0035966	GO:BP	20972	8757	GO:0006950
S. anginosus	acute-phase response	positive	0.013705	45	807	7	0.0086741	0.155556	GO:0006953	GO:BP	20972	2453	GO:0002526
S. anginosus	negative regulation of lipid localization	positive	0.013705	45	807	7	0.0086741	0.155556	GO:1905953	GO:BP	20972	23201	GO:0010876;GO:0048519;GO:1905952
S. anginosus	neuroepithelial cell differentiation	positive	0.013705	45	807	7	0.0086741	0.155556	GO:0060563	GO:BP	20972	13737	GO:0002065
S. anginosus	negative regulation of actin filament depolymerization	positive	0.013705	45	807	7	0.0086741	0.155556	GO:0030835	GO:BP	20972	6473	GO:0030042;GO:0030834;GO:0051494;GO:1901880;GO:1902904
S. anginosus	axon regeneration	positive	0.013705	45	807	7	0.0086741	0.155556	GO:0031103	GO:BP	20972	6581	GO:0031102;GO:0048678;GO:0061564
S. anginosus	negative chemotaxis	positive	0.013705	45	807	7	0.0086741	0.155556	GO:0050919	GO:BP	20972	12498	GO:0006935
S. anginosus	positive chemotaxis	positive	0.0138213	71	807	9	0.0111524	0.126761	GO:0050918	GO:BP	20972	12497	GO:0006935
S. anginosus	pyrimidine nucleoside monophosphate metabolic process	positive	0.0139508	23	807	5	0.00619579	0.217391	GO:0009129	GO:BP	20972	3146	GO:0009123
S. anginosus	epithelial cell proliferation	positive	0.0139823	435	807	30	0.0371747	0.0689655	GO:0050673	GO:BP	20972	12348	GO:0008283
S. anginosus	regulation of extracellular matrix assembly	positive	0.0141297	14	807	4	0.00495663	0.285714	GO:1901201	GO:BP	20972	19921	GO:0044087;GO:0085029;GO:1903053
S. anginosus	bone trabecula morphogenesis	positive	0.0141297	14	807	4	0.00495663	0.285714	GO:0061430	GO:BP	20972	14382	GO:0061383
S. anginosus	positive regulation of angiogenesis	positive	0.0141547	163	807	15	0.0185874	0.0920245	GO:0045766	GO:BP	20972	10830	GO:0001525;GO:0045765;GO:1904018
S. anginosus	defense response to Gram-negative bacterium	positive	0.0141547	100	807	11	0.0136307	0.11	GO:0050829	GO:BP	20972	12425	GO:0042742
S. anginosus	regulation of phagocytosis	positive	0.0141547	100	807	11	0.0136307	0.11	GO:0050764	GO:BP	20972	12379	GO:0006909;GO:0030100
S. anginosus	learning or memory	positive	0.0149233	268	807	21	0.0260223	0.0783582	GO:0007611	GO:BP	20972	2928	GO:0007610;GO:0050890
S. anginosus	synaptic membrane adhesion	positive	0.0149388	34	807	6	0.00743494	0.176471	GO:0099560	GO:BP	20972	17892	GO:0050808;GO:0098609
S. anginosus	regulation of vascular endothelial growth factor production	positive	0.0149388	34	807	6	0.00743494	0.176471	GO:0010574	GO:BP	20972	4041	GO:0001817;GO:0010573
S. anginosus	regulation of nucleocytoplasmic transport	positive	0.0150144	116	807	12	0.0148699	0.103448	GO:0046822	GO:BP	20972	11539	GO:0006913;GO:0032386
S. anginosus	regulation of lymphocyte migration	positive	0.0150407	72	807	9	0.0111524	0.125	GO:2000401	GO:BP	20972	23836	GO:0071675;GO:0072676
S. anginosus	regulation of metal ion transport	positive	0.0150567	342	807	25	0.0309789	0.0730994	GO:0010959	GO:BP	20972	4322	GO:0030001;GO:0043269
S. anginosus	myeloid cell homeostasis	positive	0.0151666	181	807	16	0.0198265	0.0883978	GO:0002262	GO:BP	20972	770	GO:0002376;GO:0048872
S. anginosus	positive regulation of neuron projection development	positive	0.0152412	148	807	14	0.0173482	0.0945946	GO:0010976	GO:BP	20972	4338	GO:0010975;GO:0031175;GO:0031346
S. anginosus	regulation of intracellular protein transport	positive	0.0152412	148	807	14	0.0173482	0.0945946	GO:0033157	GO:BP	20972	7541	GO:0006886;GO:0032386;GO:0051223
S. anginosus	postsynapse organization	positive	0.0152461	233	807	19	0.023544	0.0815451	GO:0099173	GO:BP	20972	17836	GO:0016043;GO:0050808
S. anginosus	dAMP metabolic process	positive	0.0152461	7	807	3	0.00371747	0.428571	GO:0046053	GO:BP	20972	11049	GO:0009151;GO:0009170
S. anginosus	protein repair	positive	0.0152461	7	807	3	0.00371747	0.428571	GO:0030091	GO:BP	20972	6239	GO:0019538
S. anginosus	positive regulation of adaptive immune response	positive	0.0152461	132	807	13	0.016109	0.0984848	GO:0002821	GO:BP	20972	1285	GO:0002250;GO:0002819;GO:0050778
S. anginosus	regulation of macrophage migration	positive	0.0152461	46	807	7	0.0086741	0.152174	GO:1905521	GO:BP	20972	22899	GO:0071675;GO:1905517
S. anginosus	regulation of skeletal muscle acetylcholine-gated channel clustering	positive	0.0152461	7	807	3	0.00371747	0.428571	GO:1904393	GO:BP	20972	22078	GO:0071340;GO:1903909
S. anginosus	negative regulation of macrophage chemotaxis	positive	0.0152461	7	807	3	0.00371747	0.428571	GO:0010760	GO:BP	20972	4180	GO:0002689;GO:0010758;GO:0048246;GO:1905522
S. anginosus	protein ufmylation	positive	0.0152461	7	807	3	0.00371747	0.428571	GO:0071569	GO:BP	20972	15624	GO:0032446
S. anginosus	regeneration	positive	0.0155083	165	807	15	0.0185874	0.0909091	GO:0031099	GO:BP	20972	6577	GO:0048856
S. anginosus	interleukin-10 production	positive	0.0155083	59	807	8	0.00991326	0.135593	GO:0032613	GO:BP	20972	7165	GO:0001816
S. anginosus	muscle organ development	positive	0.0155083	362	807	26	0.0322181	0.0718232	GO:0007517	GO:BP	20972	2863	GO:0048513;GO:0061061
S. anginosus	regulation of interleukin-10 production	positive	0.0155083	59	807	8	0.00991326	0.135593	GO:0032653	GO:BP	20972	7204	GO:0001817;GO:0032613
S. anginosus	cell migration involved in sprouting angiogenesis	positive	0.0155083	59	807	8	0.00991326	0.135593	GO:0002042	GO:BP	20972	625	GO:0002040;GO:0043534
S. anginosus	collagen-activated tyrosine kinase receptor signaling pathway	positive	0.0155083	59	807	8	0.00991326	0.135593	GO:0038063	GO:BP	20972	9057	GO:0007169;GO:0038065
S. anginosus	phosphatidylinositol 3-kinase/protein kinase B signal transduction	positive	0.0155083	306	807	23	0.0285006	0.0751634	GO:0043491	GO:BP	20972	10057	GO:0141124
S. anginosus	cellular response to biotic stimulus	positive	0.0158799	252	807	20	0.0247831	0.0793651	GO:0071216	GO:BP	20972	15344	GO:0009607;GO:0051716
S. anginosus	erythrocyte homeostasis	positive	0.0159088	149	807	14	0.0173482	0.0939597	GO:0034101	GO:BP	20972	7847	GO:0002262
S. anginosus	cerebellum development	positive	0.0160612	102	807	11	0.0136307	0.107843	GO:0021549	GO:BP	20972	5725	GO:0022037;GO:0048856
S. anginosus	positive regulation of alpha-beta T cell activation	positive	0.0161039	73	807	9	0.0111524	0.123288	GO:0046635	GO:BP	20972	11434	GO:0046631;GO:0046634;GO:0050870
S. anginosus	artery morphogenesis	positive	0.0161039	73	807	9	0.0111524	0.123288	GO:0048844	GO:BP	20972	12235	GO:0048514;GO:0060840
S. anginosus	regulation of execution phase of apoptosis	positive	0.0162543	24	807	5	0.00619579	0.208333	GO:1900117	GO:BP	20972	19179	GO:0050794;GO:0097194
S. anginosus	response to lipopolysaccharide	positive	0.0162543	326	807	24	0.0297398	0.0736196	GO:0032496	GO:BP	20972	7112	GO:0002237;GO:0033993;GO:1901700
S. anginosus	chaperone-mediated protein complex assembly	positive	0.0162543	24	807	5	0.00619579	0.208333	GO:0051131	GO:BP	20972	12630	GO:0065003
S. anginosus	phospholipid metabolic process	positive	0.0163772	383	807	27	0.0334572	0.0704961	GO:0006644	GO:BP	20972	2232	GO:0006629;GO:0006796;GO:0019637
S. anginosus	cell activation involved in immune response	positive	0.0165943	308	807	23	0.0285006	0.0746753	GO:0002263	GO:BP	20972	771	GO:0001775;GO:0002252;GO:0006955
S. anginosus	integrin-mediated signaling pathway	positive	0.0166915	118	807	12	0.0148699	0.101695	GO:0007229	GO:BP	20972	2644	GO:0007166
S. anginosus	regulation of neuroinflammatory response	positive	0.016705	35	807	6	0.00743494	0.171429	GO:0150077	GO:BP	20972	18874	GO:0050727;GO:0150076
S. anginosus	regulation of protein export from nucleus	positive	0.016705	35	807	6	0.00743494	0.171429	GO:0046825	GO:BP	20972	11542	GO:0006611;GO:0033157;GO:0046822
S. anginosus	neuron recognition	positive	0.0167418	47	807	7	0.0086741	0.148936	GO:0008038	GO:BP	20972	2960	GO:0008037;GO:0048666
S. anginosus	regulation of extrinsic apoptotic signaling pathway via death domain receptors	positive	0.0167418	47	807	7	0.0086741	0.148936	GO:1902041	GO:BP	20972	20484	GO:0008625;GO:2001236
S. anginosus	T cell apoptotic process	positive	0.0168979	60	807	8	0.00991326	0.133333	GO:0070231	GO:BP	20972	14894	GO:0070227
S. anginosus	regulation of protein modification by small protein conjugation or removal	positive	0.0169458	236	807	19	0.023544	0.0805085	GO:1903320	GO:BP	20972	21300	GO:0070647;GO:1901873
S. anginosus	positive regulation of tumor necrosis factor production	positive	0.0169825	103	807	11	0.0136307	0.106796	GO:0032760	GO:BP	20972	7308	GO:0032640;GO:0032680;GO:1903557
S. anginosus	negative regulation of transmembrane transport	positive	0.0169825	103	807	11	0.0136307	0.106796	GO:0034763	GO:BP	20972	8156	GO:0034762;GO:0048523;GO:0051051;GO:0055085
S. anginosus	response to aldosterone	positive	0.0175038	15	807	4	0.00495663	0.266667	GO:1904044	GO:BP	20972	21831	GO:0051385;GO:0097305;GO:1901654
S. anginosus	GMP biosynthetic process	positive	0.0175038	15	807	4	0.00495663	0.266667	GO:0006177	GO:BP	20972	1907	GO:0009152;GO:0009168;GO:0046037
S. anginosus	positive regulation of leukocyte migration	positive	0.0175038	151	807	14	0.0173482	0.0927152	GO:0002687	GO:BP	20972	1159	GO:0002684;GO:0002685;GO:0030335;GO:0050900
S. anginosus	regulation of motor neuron apoptotic process	positive	0.0175038	15	807	4	0.00495663	0.266667	GO:2000671	GO:BP	20972	24052	GO:0043523;GO:0097049
S. anginosus	regulation of low-density lipoprotein particle clearance	positive	0.0175038	15	807	4	0.00495663	0.266667	GO:0010988	GO:BP	20972	4347	GO:0010984;GO:0034383
S. anginosus	cellular response to hypoxia	positive	0.0177473	135	807	13	0.016109	0.0962963	GO:0071456	GO:BP	20972	15552	GO:0001666;GO:0033554;GO:0036294
S. anginosus	response to endoplasmic reticulum stress	positive	0.018312	274	807	21	0.0260223	0.0766423	GO:0034976	GO:BP	20972	8170	GO:0033554
S. anginosus	polyol biosynthetic process	positive	0.018521	61	807	8	0.00991326	0.131148	GO:0046173	GO:BP	20972	11155	GO:0019751;GO:0046165
S. anginosus	myelination	positive	0.018521	152	807	14	0.0173482	0.0921053	GO:0042552	GO:BP	20972	9589	GO:0008366
S. anginosus	cardiac muscle cell proliferation	positive	0.018608	48	807	7	0.0086741	0.145833	GO:0060038	GO:BP	20972	13324	GO:0014855;GO:0055017
S. anginosus	isoprenoid metabolic process	positive	0.0187729	120	807	12	0.0148699	0.1	GO:0006720	GO:BP	20972	2302	GO:0006629
S. anginosus	positive regulation of monoatomic ion transport	positive	0.0187807	186	807	16	0.0198265	0.0860215	GO:0043270	GO:BP	20972	9926	GO:0006811;GO:0043269;GO:0051050
S. anginosus	regulation of protein localization to membrane	positive	0.0187807	169	807	15	0.0185874	0.0887574	GO:1905475	GO:BP	20972	22869	GO:0032880;GO:0060341;GO:0072657
S. anginosus	ribonucleoside monophosphate biosynthetic process	positive	0.0188876	36	807	6	0.00743494	0.166667	GO:0009156	GO:BP	20972	3173	GO:0009124
S. anginosus	positive regulation of extracellular matrix organization	positive	0.0189791	25	807	5	0.00619579	0.2	GO:1903055	GO:BP	20972	21153	GO:0030198;GO:0051130;GO:1903053
S. anginosus	positive regulation of T-helper cell differentiation	positive	0.0189791	25	807	5	0.00619579	0.2	GO:0045624	GO:BP	20972	10706	GO:0042093;GO:0043372;GO:0045622;GO:0050778
S. anginosus	positive regulation of calcium ion import	positive	0.0189791	25	807	5	0.00619579	0.2	GO:0090280	GO:BP	20972	16964	GO:0051928;GO:0070509;GO:0090279
S. anginosus	cellular response to transforming growth factor beta stimulus	positive	0.0190433	257	807	20	0.0247831	0.077821	GO:0071560	GO:BP	20972	15622	GO:0071363;GO:0071559
S. anginosus	renal system development	positive	0.01905	331	807	24	0.0297398	0.0725076	GO:0072001	GO:BP	20972	15888	GO:0048731
S. anginosus	ensheathment of neurons	positive	0.0205778	154	807	14	0.0173482	0.0909091	GO:0007272	GO:BP	20972	2664	GO:0007399;GO:0009987
S. anginosus	axon ensheathment	positive	0.0205778	154	807	14	0.0173482	0.0909091	GO:0008366	GO:BP	20972	3045	GO:0007272
S. anginosus	semi-lunar valve development	positive	0.0206417	49	807	7	0.0086741	0.142857	GO:1905314	GO:BP	20972	22757	GO:0003170
S. anginosus	semaphorin-plexin signaling pathway	positive	0.0206417	49	807	7	0.0086741	0.142857	GO:0071526	GO:BP	20972	15608	GO:0007166
S. anginosus	regulation of post-translational protein modification	positive	0.0207271	241	807	19	0.023544	0.0788382	GO:1901873	GO:BP	20972	20366	GO:0031399;GO:0043687
S. anginosus	ameboidal-type cell migration	positive	0.0207271	241	807	19	0.023544	0.0788382	GO:0001667	GO:BP	20972	365	GO:0016477
S. anginosus	purine nucleoside catabolic process	positive	0.0216877	8	807	3	0.00371747	0.375	GO:0006152	GO:BP	20972	1891	GO:0009164;GO:0042278;GO:0072523
S. anginosus	synapse pruning	positive	0.0216877	16	807	4	0.00495663	0.25	GO:0098883	GO:BP	20972	17688	GO:0050808;GO:0150146
S. anginosus	positive regulation of amyloid-beta clearance	positive	0.0216877	8	807	3	0.00371747	0.375	GO:1900223	GO:BP	20972	19249	GO:0051240;GO:0097242;GO:1900221
S. anginosus	regulation of nitric oxide mediated signal transduction	positive	0.0216877	8	807	3	0.00371747	0.375	GO:0010749	GO:BP	20972	4171	GO:0007263;GO:1902531
S. anginosus	aspartate metabolic process	positive	0.0216877	8	807	3	0.00371747	0.375	GO:0006531	GO:BP	20972	2140	GO:0043648;GO:1901605
S. anginosus	germinal center B cell differentiation	positive	0.0216877	8	807	3	0.00371747	0.375	GO:0002314	GO:BP	20972	809	GO:0002313
S. anginosus	purine ribonucleotide salvage	positive	0.0216877	8	807	3	0.00371747	0.375	GO:0106380	GO:BP	20972	18056	GO:0009152;GO:0032261
S. anginosus	actin filament-based transport	positive	0.0216877	8	807	3	0.00371747	0.375	GO:0099515	GO:BP	20972	17860	GO:0030705
S. anginosus	regulation of antimicrobial peptide production	positive	0.0216877	8	807	3	0.00371747	0.375	GO:0002784	GO:BP	20972	1249	GO:0002700;GO:0002759;GO:0002775
S. anginosus	glial cell apoptotic process	positive	0.0216877	16	807	4	0.00495663	0.25	GO:0034349	GO:BP	20972	8012	GO:0006915
S. anginosus	positive regulation of protein K63-linked ubiquitination	positive	0.0216877	8	807	3	0.00371747	0.375	GO:1902523	GO:BP	20972	20806	GO:0070534;GO:1900044;GO:1902916
S. anginosus	positive regulation of apoptotic cell clearance	positive	0.0216877	8	807	3	0.00371747	0.375	GO:2000427	GO:BP	20972	23862	GO:0043277;GO:0050766;GO:2000425
S. anginosus	DNA geometric change	positive	0.0216877	8	807	3	0.00371747	0.375	GO:0032392	GO:BP	20972	7055	GO:0071103
S. anginosus	regulation of complement activation, classical pathway	positive	0.0216877	8	807	3	0.00371747	0.375	GO:0030450	GO:BP	20972	6365	GO:0002923;GO:0006958;GO:0030449
S. anginosus	dUMP metabolic process	positive	0.0216877	8	807	3	0.00371747	0.375	GO:0046078	GO:BP	20972	11074	GO:0009176;GO:0009219
S. anginosus	nucleobase-containing small molecule interconversion	positive	0.0216877	8	807	3	0.00371747	0.375	GO:0015949	GO:BP	20972	4791	GO:0055086
S. anginosus	coronary vasculature morphogenesis	positive	0.0216877	16	807	4	0.00495663	0.25	GO:0060977	GO:BP	20972	14052	GO:0048514;GO:0060976
S. anginosus	positive regulation of microglial cell activation	positive	0.0216877	8	807	3	0.00371747	0.375	GO:1903980	GO:BP	20972	21791	GO:0001774;GO:0043032;GO:0150078;GO:1903978
S. anginosus	regulation of blood vessel branching	positive	0.0216877	8	807	3	0.00371747	0.375	GO:1905553	GO:BP	20972	22923	GO:0001569;GO:0045765;GO:0060688;GO:1905330
S. anginosus	positive regulation of protein localization to plasma membrane	positive	0.0217139	63	807	8	0.00991326	0.126984	GO:1903078	GO:BP	20972	21172	GO:0072659;GO:1903076;GO:1904377;GO:1905477
S. anginosus	positive regulation of nucleocytoplasmic transport	positive	0.0217139	63	807	8	0.00991326	0.126984	GO:0046824	GO:BP	20972	11541	GO:0006913;GO:0032388;GO:0046822
S. anginosus	platelet-derived growth factor receptor signaling pathway	positive	0.0217139	107	807	11	0.0136307	0.102804	GO:0048008	GO:BP	20972	11620	GO:0007169
S. anginosus	morphogenesis of an epithelial sheet	positive	0.0217139	63	807	8	0.00991326	0.126984	GO:0002011	GO:BP	20972	598	GO:0002009
S. anginosus	positive regulation of tumor necrosis factor superfamily cytokine production	positive	0.0217139	107	807	11	0.0136307	0.102804	GO:1903557	GO:BP	20972	21495	GO:0001819;GO:0071706;GO:1903555
S. anginosus	glucocorticoid metabolic process	positive	0.0219053	26	807	5	0.00619579	0.192308	GO:0008211	GO:BP	20972	2998	GO:0008202
S. anginosus	cellular response to molecule of bacterial origin	positive	0.0220039	225	807	18	0.0223048	0.08	GO:0071219	GO:BP	20972	15347	GO:0002237;GO:0071216
S. anginosus	vascular endothelial growth factor receptor-1 signaling pathway	positive	0.0224256	50	807	7	0.0086741	0.14	GO:0036323	GO:BP	20972	8941	GO:0048010
S. anginosus	negative regulation of protein kinase activity	positive	0.0231402	108	807	11	0.0136307	0.101852	GO:0006469	GO:BP	20972	2099	GO:0001933;GO:0033673;GO:0045859
S. anginosus	purine nucleotide biosynthetic process	positive	0.0233138	191	807	16	0.0198265	0.0837696	GO:0006164	GO:BP	20972	1896	GO:0006163;GO:0009165;GO:0072522
S. anginosus	hindbrain development	positive	0.0235636	157	807	14	0.0173482	0.089172	GO:0030902	GO:BP	20972	6511	GO:0007420;GO:0048856
S. anginosus	ribonucleotide biosynthetic process	positive	0.0235871	174	807	15	0.0185874	0.0862069	GO:0009260	GO:BP	20972	3269	GO:0009165;GO:0009259;GO:0046390
S. anginosus	homeostasis of number of cells	positive	0.0237834	338	807	24	0.0297398	0.0710059	GO:0048872	GO:BP	20972	12262	GO:0048871
S. anginosus	protein localization to nucleus	positive	0.0237834	319	807	23	0.0285006	0.0721003	GO:0034504	GO:BP	20972	8096	GO:0033365
S. anginosus	leukocyte mediated immunity	positive	0.0239871	475	807	31	0.0384139	0.0652632	GO:0002443	GO:BP	20972	924	GO:0002252
S. anginosus	lymphocyte mediated immunity	positive	0.0242379	377	807	26	0.0322181	0.0689655	GO:0002449	GO:BP	20972	930	GO:0002443
S. anginosus	positive regulation of production of molecular mediator of immune response	positive	0.0243334	141	807	13	0.016109	0.0921986	GO:0002702	GO:BP	20972	1174	GO:0002440;GO:0002699;GO:0002700;GO:0010628
S. anginosus	response to transforming growth factor beta	positive	0.0245966	264	807	20	0.0247831	0.0757576	GO:0071559	GO:BP	20972	15621	GO:0070848
S. anginosus	regulation of intrinsic apoptotic signaling pathway	positive	0.0247086	175	807	15	0.0185874	0.0857143	GO:2001242	GO:BP	20972	24483	GO:0097193;GO:1902531;GO:2001233
S. anginosus	purine ribonucleotide biosynthetic process	positive	0.0247086	158	807	14	0.0173482	0.0886076	GO:0009152	GO:BP	20972	3169	GO:0006164;GO:0009150;GO:0009260
S. anginosus	negative regulation of immune effector process	positive	0.0247086	125	807	12	0.0148699	0.096	GO:0002698	GO:BP	20972	1170	GO:0002252;GO:0002683;GO:0002697
S. anginosus	positive regulation of actin filament polymerization	positive	0.0247376	51	807	7	0.0086741	0.137255	GO:0030838	GO:BP	20972	6476	GO:0030041;GO:0030833;GO:0032273;GO:0051495;GO:1902905
S. anginosus	neuron projection regeneration	positive	0.0247376	51	807	7	0.0086741	0.137255	GO:0031102	GO:BP	20972	6580	GO:0031099;GO:0031175;GO:0033554
S. anginosus	positive regulation of lipid transport	positive	0.0251034	79	807	9	0.0111524	0.113924	GO:0032370	GO:BP	20972	7036	GO:0006869;GO:0032368;GO:0051050;GO:1905954
S. anginosus	negative regulation of innate immune response	positive	0.0252321	94	807	10	0.0123916	0.106383	GO:0045824	GO:BP	20972	10872	GO:0002832;GO:0031348;GO:0032102;GO:0045087;GO:0045088;GO:0050777
S. anginosus	trabecula formation	positive	0.0253966	27	807	5	0.00619579	0.185185	GO:0060343	GO:BP	20972	13563	GO:0009887;GO:0048646;GO:0061383
S. anginosus	B cell differentiation	positive	0.0255614	142	807	13	0.016109	0.0915493	GO:0030183	GO:BP	20972	6265	GO:0030098;GO:0042113
S. anginosus	negative regulation of endocytosis	positive	0.0257203	65	807	8	0.00991326	0.123077	GO:0045806	GO:BP	20972	10858	GO:0006897;GO:0030100;GO:0051051;GO:0051129
S. anginosus	nephron development	positive	0.0258099	159	807	14	0.0173482	0.0880503	GO:0072006	GO:BP	20972	15893	GO:0001822;GO:0048856
S. anginosus	negative regulation of supramolecular fiber organization	positive	0.0258099	159	807	14	0.0173482	0.0880503	GO:1902904	GO:BP	20972	21052	GO:0051129;GO:0097435;GO:1902903
S. anginosus	branching morphogenesis of an epithelial tube	positive	0.0258099	159	807	14	0.0173482	0.0880503	GO:0048754	GO:BP	20972	12155	GO:0035239;GO:0060562;GO:0061138
S. anginosus	cellular response to oxygen levels	positive	0.0258099	159	807	14	0.0173482	0.0880503	GO:0071453	GO:BP	20972	15549	GO:0070482;GO:0070887
S. anginosus	positive regulation of adaptive immune response based on somatic recombination of immune receptors built from immunoglobulin superfamily domains	positive	0.0260116	126	807	12	0.0148699	0.0952381	GO:0002824	GO:BP	20972	1288	GO:0002460;GO:0002821;GO:0002822
S. anginosus	regulation of blood vessel endothelial cell proliferation involved in sprouting angiogenesis	positive	0.0261908	17	807	4	0.00495663	0.235294	GO:1903587	GO:BP	20972	21515	GO:0001936;GO:0002043
S. anginosus	regulation of corticosteroid hormone secretion	positive	0.0261908	17	807	4	0.00495663	0.235294	GO:2000846	GO:BP	20972	24188	GO:0035930;GO:2000831
S. anginosus	nucleobase biosynthetic process	positive	0.0261908	17	807	4	0.00495663	0.235294	GO:0046112	GO:BP	20972	11105	GO:0009058;GO:0009112
S. anginosus	regulation of receptor clustering	positive	0.0261908	17	807	4	0.00495663	0.235294	GO:1903909	GO:BP	20972	21734	GO:0043113;GO:1905475
S. anginosus	lung development	positive	0.0263504	194	807	16	0.0198265	0.0824742	GO:0030324	GO:BP	20972	6333	GO:0030323;GO:0048513;GO:0060541
S. anginosus	astrocyte development	positive	0.0263787	39	807	6	0.00743494	0.153846	GO:0014002	GO:BP	20972	4360	GO:0021782;GO:0048708
S. anginosus	mature B cell differentiation	positive	0.0263787	39	807	6	0.00743494	0.153846	GO:0002335	GO:BP	20972	828	GO:0030183
S. anginosus	cellular response to amyloid-beta	positive	0.0263787	39	807	6	0.00743494	0.153846	GO:1904646	GO:BP	20972	22258	GO:1901699;GO:1901701;GO:1904645
S. anginosus	triglyceride homeostasis	positive	0.0263787	39	807	6	0.00743494	0.153846	GO:0070328	GO:BP	20972	14952	GO:0055090
S. anginosus	positive regulation of protein transport	positive	0.026474	248	807	19	0.023544	0.0766129	GO:0051222	GO:BP	20972	12678	GO:0015031;GO:0051050;GO:0051223;GO:1903829;GO:1904951
S. anginosus	cellular response to decreased oxygen levels	positive	0.0266657	143	807	13	0.016109	0.0909091	GO:0036294	GO:BP	20972	8922	GO:0036293;GO:0071453
S. anginosus	D-glucose transmembrane transport	positive	0.0266756	95	807	10	0.0123916	0.105263	GO:1904659	GO:BP	20972	22270	GO:0008645
S. anginosus	leukocyte activation involved in immune response	positive	0.026681	304	807	22	0.0272615	0.0723684	GO:0002366	GO:BP	20972	859	GO:0002263;GO:0045321
S. anginosus	programmed necrotic cell death	positive	0.0268681	52	807	7	0.0086741	0.134615	GO:0097300	GO:BP	20972	17362	GO:0012501
S. anginosus	plasma lipoprotein particle organization	positive	0.0268681	52	807	7	0.0086741	0.134615	GO:0071827	GO:BP	20972	15787	GO:0032501;GO:0071825
S. anginosus	negative regulation of axonogenesis	positive	0.0268681	52	807	7	0.0086741	0.134615	GO:0050771	GO:BP	20972	12386	GO:0007409;GO:0010977;GO:0050768;GO:0050770
S. anginosus	cardiac chamber morphogenesis	positive	0.0272509	127	807	12	0.0148699	0.0944882	GO:0003206	GO:BP	20972	1577	GO:0003007;GO:0003205;GO:0009653
S. anginosus	tumor necrosis factor-mediated signaling pathway	positive	0.0273315	111	807	11	0.0136307	0.0990991	GO:0033209	GO:BP	20972	7549	GO:0019221;GO:0071356
S. anginosus	response to reactive oxygen species	positive	0.0279488	178	807	15	0.0185874	0.0842697	GO:0000302	GO:BP	20972	87	GO:0006979;GO:1901700
S. anginosus	regulation of cell size	positive	0.0279488	178	807	15	0.0185874	0.0842697	GO:0008361	GO:BP	20972	3040	GO:0032535
S. anginosus	positive regulation of mononuclear cell migration	positive	0.0285054	96	807	10	0.0123916	0.104167	GO:0071677	GO:BP	20972	15709	GO:0002687;GO:0071674;GO:0071675
S. anginosus	regulation of axon extension	positive	0.0287704	81	807	9	0.0111524	0.111111	GO:0030516	GO:BP	20972	6387	GO:0048638;GO:0048675;GO:0061387
S. anginosus	negative regulation of receptor-mediated endocytosis	positive	0.0288311	28	807	5	0.00619579	0.178571	GO:0048261	GO:BP	20972	11768	GO:0006898;GO:0045806;GO:0048259
S. anginosus	steroid hormone secretion	positive	0.0288311	28	807	5	0.00619579	0.178571	GO:0035929	GO:BP	20972	8737	GO:0060986;GO:0140353
S. anginosus	forebrain development	positive	0.0288311	403	807	27	0.0334572	0.0669975	GO:0030900	GO:BP	20972	6509	GO:0007420;GO:0048856
S. anginosus	cellular response to lipopolysaccharide	positive	0.0288311	214	807	17	0.0210657	0.0794393	GO:0071222	GO:BP	20972	15350	GO:0032496;GO:0071219;GO:0071396;GO:1901701
S. anginosus	response to mineralocorticoid	positive	0.0288311	28	807	5	0.00619579	0.178571	GO:0051385	GO:BP	20972	12778	GO:0031960
S. anginosus	amelogenesis	positive	0.0288311	28	807	5	0.00619579	0.178571	GO:0097186	GO:BP	20972	17310	GO:0042475;GO:0048646
S. anginosus	regulation of myeloid cell differentiation	positive	0.0288311	214	807	17	0.0210657	0.0794393	GO:0045637	GO:BP	20972	10719	GO:0030099;GO:1903706
S. anginosus	metencephalon development	positive	0.0288877	112	807	11	0.0136307	0.0982143	GO:0022037	GO:BP	20972	6155	GO:0030902;GO:0048856
S. anginosus	osteoclast differentiation	positive	0.0288877	112	807	11	0.0136307	0.0982143	GO:0030316	GO:BP	20972	6327	GO:0002573
S. anginosus	positive regulation of interleukin-10 production	positive	0.0289135	40	807	6	0.00743494	0.15	GO:0032733	GO:BP	20972	7282	GO:0001819;GO:0032613;GO:0032653
S. anginosus	marginal zone B cell differentiation	positive	0.0289135	9	807	3	0.00371747	0.333333	GO:0002315	GO:BP	20972	810	GO:0002313
S. anginosus	acylglycerol homeostasis	positive	0.0289135	40	807	6	0.00743494	0.15	GO:0055090	GO:BP	20972	13265	GO:0055088
S. anginosus	necroptotic process	positive	0.0289135	40	807	6	0.00743494	0.15	GO:0070266	GO:BP	20972	14920	GO:0097300
S. anginosus	purine nucleobase biosynthetic process	positive	0.0289135	9	807	3	0.00371747	0.333333	GO:0009113	GO:BP	20972	3132	GO:0006144;GO:0046112;GO:0072522
S. anginosus	microglial cell proliferation	positive	0.0289135	9	807	3	0.00371747	0.333333	GO:0061518	GO:BP	20972	14429	GO:0014009;GO:0061517
S. anginosus	response to stem cell factor	positive	0.0289135	53	807	7	0.0086741	0.132075	GO:0036215	GO:BP	20972	8880	GO:0034097
S. anginosus	antibacterial peptide production	positive	0.0289135	9	807	3	0.00371747	0.333333	GO:0002778	GO:BP	20972	1243	GO:0002775;GO:0019731
S. anginosus	Kit signaling pathway	positive	0.0289135	53	807	7	0.0086741	0.132075	GO:0038109	GO:BP	20972	9076	GO:0007169;GO:0019221;GO:0036216
S. anginosus	cellular response to stem cell factor stimulus	positive	0.0289135	53	807	7	0.0086741	0.132075	GO:0036216	GO:BP	20972	8881	GO:0036215;GO:0071345
S. anginosus	response to erythropoietin	positive	0.0289135	9	807	3	0.00371747	0.333333	GO:0036017	GO:BP	20972	8783	GO:0034097
S. anginosus	actin filament network formation	positive	0.0289135	9	807	3	0.00371747	0.333333	GO:0051639	GO:BP	20972	12928	GO:0007015
S. anginosus	postsynaptic membrane organization	positive	0.0289135	40	807	6	0.00743494	0.15	GO:0001941	GO:BP	20972	540	GO:0061024;GO:0099173
S. anginosus	leukocyte mediated cytotoxicity	positive	0.0289135	145	807	13	0.016109	0.0896552	GO:0001909	GO:BP	20972	513	GO:0001906;GO:0002443
S. anginosus	cellular response to erythropoietin	positive	0.0289135	9	807	3	0.00371747	0.333333	GO:0036018	GO:BP	20972	8784	GO:0036017;GO:0071345
S. anginosus	trans-synaptic signaling by lipid	positive	0.0289135	9	807	3	0.00371747	0.333333	GO:0099541	GO:BP	20972	17874	GO:0099537
S. anginosus	deoxyribonucleoside monophosphate biosynthetic process	positive	0.0289135	9	807	3	0.00371747	0.333333	GO:0009157	GO:BP	20972	3174	GO:0009124
S. anginosus	glomerulus morphogenesis	positive	0.0289135	9	807	3	0.00371747	0.333333	GO:0072102	GO:BP	20972	15976	GO:0009653;GO:0032835
S. anginosus	trans-synaptic signaling by endocannabinoid	positive	0.0289135	9	807	3	0.00371747	0.333333	GO:0099542	GO:BP	20972	17875	GO:0099541
S. anginosus	glycerolipid catabolic process	positive	0.0292818	67	807	8	0.00991326	0.119403	GO:0046503	GO:BP	20972	11371	GO:0016042;GO:0046486
S. anginosus	regulation of extent of cell growth	positive	0.0296567	97	807	10	0.0123916	0.103093	GO:0061387	GO:BP	20972	14373	GO:0001558;GO:0008361
S. anginosus	cellular response to alcohol	positive	0.0296567	97	807	10	0.0123916	0.103093	GO:0097306	GO:BP	20972	17364	GO:0097305;GO:1901701
S. anginosus	ribose phosphate biosynthetic process	positive	0.0298922	180	807	15	0.0185874	0.0833333	GO:0046390	GO:BP	20972	11311	GO:0019693;GO:0090407;GO:1901137
S. anginosus	DNA conformation change	positive	0.0300885	18	807	4	0.00495663	0.222222	GO:0071103	GO:BP	20972	15319	GO:0051276
S. anginosus	respiratory tube development	positive	0.0300885	198	807	16	0.0198265	0.0808081	GO:0030323	GO:BP	20972	6332	GO:0035295;GO:0048513
S. anginosus	protein localization to membrane	positive	0.0300885	445	807	29	0.0359356	0.0651685	GO:0072657	GO:BP	20972	16298	GO:0008104;GO:0051668
S. anginosus	regulation of microglial cell activation	positive	0.0300885	18	807	4	0.00495663	0.222222	GO:1903978	GO:BP	20972	21789	GO:0001774;GO:0043030;GO:0150077
S. anginosus	gap junction assembly	positive	0.0300885	18	807	4	0.00495663	0.222222	GO:0016264	GO:BP	20972	4944	GO:0007043
S. anginosus	negative regulation of phosphorylation	positive	0.0300885	163	807	14	0.0173482	0.0858896	GO:0042326	GO:BP	20972	9445	GO:0016310;GO:0042325;GO:0045936
S. anginosus	response to glucocorticoid	positive	0.0300885	113	807	11	0.0136307	0.0973451	GO:0051384	GO:BP	20972	12777	GO:0031960
S. anginosus	odontogenesis	positive	0.030722	130	807	12	0.0148699	0.0923077	GO:0042476	GO:BP	20972	9555	GO:0009887
S. anginosus	negative regulation of extrinsic apoptotic signaling pathway	positive	0.0308858	98	807	10	0.0123916	0.102041	GO:2001237	GO:BP	20972	24478	GO:0097191;GO:2001234;GO:2001236
S. anginosus	anatomical structure maturation	positive	0.0308858	272	807	20	0.0247831	0.0735294	GO:0071695	GO:BP	20972	15722	GO:0021700;GO:0048856
S. anginosus	endocrine process	positive	0.0308858	98	807	10	0.0123916	0.102041	GO:0050886	GO:BP	20972	12467	GO:0003008
S. anginosus	macrophage differentiation	positive	0.0309304	68	807	8	0.00991326	0.117647	GO:0030225	GO:BP	20972	6294	GO:0002573;GO:1903131
S. anginosus	connective tissue development	positive	0.0310515	291	807	21	0.0260223	0.0721649	GO:0061448	GO:BP	20972	14398	GO:0009888
S. anginosus	carboxylic acid biosynthetic process	positive	0.0310515	310	807	22	0.0272615	0.0709677	GO:0046394	GO:BP	20972	11314	GO:0016053;GO:0019752
S. anginosus	placenta development	positive	0.0310588	147	807	13	0.016109	0.0884354	GO:0001890	GO:BP	20972	503	GO:0048513
S. anginosus	cell redox homeostasis	positive	0.0312467	41	807	6	0.00743494	0.146341	GO:0045454	GO:BP	20972	10615	GO:0019725
S. anginosus	astrocyte differentiation	positive	0.0314372	83	807	9	0.0111524	0.108434	GO:0048708	GO:BP	20972	12115	GO:0007417;GO:0010001
S. anginosus	regulation of blood circulation	positive	0.0314372	254	807	19	0.023544	0.0748031	GO:1903522	GO:BP	20972	21465	GO:0008015;GO:0044057
S. anginosus	negative regulation of leukocyte mediated cytotoxicity	positive	0.0315215	29	807	5	0.00619579	0.172414	GO:0001911	GO:BP	20972	515	GO:0001909;GO:0001910;GO:0002704;GO:0031342
S. anginosus	regulation of proteasomal protein catabolic process	positive	0.0321954	200	807	16	0.0198265	0.08	GO:0061136	GO:BP	20972	14184	GO:0010498;GO:0042176
S. anginosus	regulation of proteasomal ubiquitin-dependent protein catabolic process	positive	0.0321954	131	807	12	0.0148699	0.0916031	GO:0032434	GO:BP	20972	7068	GO:0043161;GO:0061136;GO:2000058
S. anginosus	positive regulation of protein modification by small protein conjugation or removal	positive	0.0321954	131	807	12	0.0148699	0.0916031	GO:1903322	GO:BP	20972	21302	GO:0070647;GO:1901875;GO:1903320
S. anginosus	regulation of tumor necrosis factor production	positive	0.032354	165	807	14	0.0173482	0.0848485	GO:0032680	GO:BP	20972	7230	GO:0032640;GO:1903555
S. anginosus	tumor necrosis factor production	positive	0.032354	165	807	14	0.0173482	0.0848485	GO:0032640	GO:BP	20972	7191	GO:0071706
S. anginosus	superoxide metabolic process	positive	0.0333137	69	807	8	0.00991326	0.115942	GO:0006801	GO:BP	20972	2358	GO:0072593
S. anginosus	regulation of insulin receptor signaling pathway	positive	0.0333137	69	807	8	0.00991326	0.115942	GO:0046626	GO:BP	20972	11425	GO:0008286;GO:0009966
S. anginosus	negative regulation of ERK1 and ERK2 cascade	positive	0.0333137	69	807	8	0.00991326	0.115942	GO:0070373	GO:BP	20972	14977	GO:0043409;GO:0070371;GO:0070372
S. anginosus	regulation of innate immune response	positive	0.0334205	470	807	30	0.0371747	0.0638298	GO:0045088	GO:BP	20972	10512	GO:0002831;GO:0031347;GO:0032101;GO:0045087;GO:0050776
S. anginosus	regulation of transmembrane transport	positive	0.0334723	410	807	27	0.0334572	0.0658537	GO:0034762	GO:BP	20972	8155	GO:0050794;GO:0051049;GO:0055085
S. anginosus	positive regulation of epithelial to mesenchymal transition	positive	0.0335816	55	807	7	0.0086741	0.127273	GO:0010718	GO:BP	20972	4150	GO:0001837;GO:0010717;GO:0045597;GO:0051240
S. anginosus	vasoconstriction	positive	0.0335816	84	807	9	0.0111524	0.107143	GO:0042310	GO:BP	20972	9434	GO:0097746
S. anginosus	protein-lipid complex organization	positive	0.0335816	55	807	7	0.0086741	0.127273	GO:0071825	GO:BP	20972	15785	GO:0043933
S. anginosus	negative regulation of secretion	positive	0.0338182	166	807	14	0.0173482	0.0843373	GO:0051048	GO:BP	20972	12587	GO:0046903;GO:0051046;GO:0051051
S. anginosus	positive regulation of post-translational protein modification	positive	0.0338182	132	807	12	0.0148699	0.0909091	GO:1901875	GO:BP	20972	20368	GO:0031401;GO:0043687;GO:1901873
S. anginosus	organic acid biosynthetic process	positive	0.0340085	313	807	22	0.0272615	0.0702875	GO:0016053	GO:BP	20972	4843	GO:0006082;GO:0044283
S. anginosus	negative regulation of endothelial cell proliferation	positive	0.0345511	42	807	6	0.00743494	0.142857	GO:0001937	GO:BP	20972	538	GO:0001935;GO:0001936;GO:0050680
S. anginosus	inositol phosphate metabolic process	positive	0.0345511	42	807	6	0.00743494	0.142857	GO:0043647	GO:BP	20972	10137	GO:0006796;GO:0019637;GO:0019751
S. anginosus	regulation of T cell apoptotic process	positive	0.0345511	42	807	6	0.00743494	0.142857	GO:0070232	GO:BP	20972	14895	GO:0070228;GO:0070231
S. anginosus	negative regulation of cytokine production	positive	0.0353074	295	807	21	0.0260223	0.0711864	GO:0001818	GO:BP	20972	462	GO:0001816;GO:0001817;GO:0010629;GO:0051241
S. anginosus	regulation of kinase activity	positive	0.0354744	353	807	24	0.0297398	0.0679887	GO:0043549	GO:BP	20972	10083	GO:0042325;GO:0051338
S. anginosus	glycosphingolipid catabolic process	positive	0.0356197	19	807	4	0.00495663	0.210526	GO:0046479	GO:BP	20972	11355	GO:0006687;GO:0019377;GO:0030149
S. anginosus	positive regulation of protein export from nucleus	positive	0.0356197	19	807	4	0.00495663	0.210526	GO:0046827	GO:BP	20972	11544	GO:0006611;GO:0046824;GO:0046825;GO:0090316
S. anginosus	regulation of mitochondrial membrane potential	positive	0.0356197	70	807	8	0.00991326	0.114286	GO:0051881	GO:BP	20972	13034	GO:0042391
S. anginosus	striated muscle cell proliferation	positive	0.0356197	70	807	8	0.00991326	0.114286	GO:0014855	GO:BP	20972	4511	GO:0033002
S. anginosus	arachidonate secretion	positive	0.0356197	30	807	5	0.00619579	0.166667	GO:0050482	GO:BP	20972	12336	GO:0032309;GO:1903963
S. anginosus	regulation of systemic arterial blood pressure by renin-angiotensin	positive	0.0356197	30	807	5	0.00619579	0.166667	GO:0003081	GO:BP	20972	1473	GO:0001990
S. anginosus	regulation of macrophage chemotaxis	positive	0.0356197	30	807	5	0.00619579	0.166667	GO:0010758	GO:BP	20972	4178	GO:0002688;GO:0048246;GO:1905521
S. anginosus	negative regulation of epithelial cell proliferation	positive	0.0356197	133	807	12	0.0148699	0.0902256	GO:0050680	GO:BP	20972	12355	GO:0008285;GO:0050673;GO:0050678
S. anginosus	arachidonate transport	positive	0.0356197	30	807	5	0.00619579	0.166667	GO:1903963	GO:BP	20972	21774	GO:0015909;GO:0071715
S. anginosus	protein-containing complex disassembly	positive	0.0359576	258	807	19	0.023544	0.0736434	GO:0032984	GO:BP	20972	7450	GO:0022411;GO:0043933
S. anginosus	cognition	positive	0.0360556	315	807	22	0.0272615	0.0698413	GO:0050890	GO:BP	20972	12471	GO:0050877
S. anginosus	maternal process involved in female pregnancy	positive	0.0363992	56	807	7	0.0086741	0.125	GO:0060135	GO:BP	20972	13401	GO:0007565;GO:0048609
S. anginosus	platelet-derived growth factor receptor-alpha signaling pathway	positive	0.0363992	56	807	7	0.0086741	0.125	GO:0035790	GO:BP	20972	8653	GO:0048008
S. anginosus	neurofilament cytoskeleton organization	positive	0.0366995	10	807	3	0.00371747	0.3	GO:0060052	GO:BP	20972	13335	GO:0045104
S. anginosus	regulation of gap junction assembly	positive	0.0366995	10	807	3	0.00371747	0.3	GO:1903596	GO:BP	20972	21522	GO:0016264;GO:1901888
S. anginosus	sialylation	positive	0.0366995	10	807	3	0.00371747	0.3	GO:0097503	GO:BP	20972	17458	GO:0043412
S. anginosus	virion attachment to host cell	positive	0.0366995	10	807	3	0.00371747	0.3	GO:0019062	GO:BP	20972	5237	GO:0019058;GO:0044650
S. anginosus	retrograde trans-synaptic signaling	positive	0.0366995	10	807	3	0.00371747	0.3	GO:0098917	GO:BP	20972	17710	GO:0099537
S. anginosus	positive regulation of natural killer cell proliferation	positive	0.0366995	10	807	3	0.00371747	0.3	GO:0032819	GO:BP	20972	7340	GO:0001787;GO:0032816;GO:0032817;GO:0050671
S. anginosus	regulation of glucocorticoid secretion	positive	0.0366995	10	807	3	0.00371747	0.3	GO:2000849	GO:BP	20972	24191	GO:0035933;GO:2000846
S. anginosus	regulation of apoptotic cell clearance	positive	0.0366995	10	807	3	0.00371747	0.3	GO:2000425	GO:BP	20972	23860	GO:0043277;GO:0050764
S. anginosus	organ or tissue specific immune response	positive	0.0378981	43	807	6	0.00743494	0.139535	GO:0002251	GO:BP	20972	760	GO:0006955
S. anginosus	positive regulation of substrate adhesion-dependent cell spreading	positive	0.0378981	43	807	6	0.00743494	0.139535	GO:1900026	GO:BP	20972	19109	GO:0010811;GO:0034446;GO:1900024
S. anginosus	regulation of oxidative stress-induced intrinsic apoptotic signaling pathway	positive	0.0378981	43	807	6	0.00743494	0.139535	GO:1902175	GO:BP	20972	20582	GO:0008631;GO:2001242
S. anginosus	Schwann cell development	positive	0.0378981	43	807	6	0.00743494	0.139535	GO:0014044	GO:BP	20972	4398	GO:0014037;GO:0021782
S. anginosus	cardiac septum morphogenesis	positive	0.0382103	71	807	8	0.00991326	0.112676	GO:0060411	GO:BP	20972	13617	GO:0003206;GO:0003279;GO:0009653
S. anginosus	negative regulation of inflammatory response	positive	0.0383032	169	807	14	0.0173482	0.0828402	GO:0050728	GO:BP	20972	12368	GO:0006954;GO:0031348;GO:0032102;GO:0050727
S. anginosus	smooth muscle contraction	positive	0.0387434	102	807	10	0.0123916	0.0980392	GO:0006939	GO:BP	20972	2446	GO:0006936
S. anginosus	hexose transmembrane transport	positive	0.0387434	102	807	10	0.0123916	0.0980392	GO:0008645	GO:BP	20972	3082	GO:0015749
S. anginosus	morphogenesis of a branching structure	positive	0.0388169	205	807	16	0.0198265	0.0780488	GO:0001763	GO:BP	20972	416	GO:0009653;GO:0032501
S. anginosus	regulation of cholesterol transport	positive	0.0394086	57	807	7	0.0086741	0.122807	GO:0032374	GO:BP	20972	7040	GO:0030301;GO:0032371
S. anginosus	regulation of sterol transport	positive	0.0394086	57	807	7	0.0086741	0.122807	GO:0032371	GO:BP	20972	7037	GO:0015918;GO:0032368
S. anginosus	regulation of tumor necrosis factor superfamily cytokine production	positive	0.039976	170	807	14	0.0173482	0.0823529	GO:1903555	GO:BP	20972	21493	GO:0001817;GO:0071706
S. anginosus	tumor necrosis factor superfamily cytokine production	positive	0.039976	170	807	14	0.0173482	0.0823529	GO:0071706	GO:BP	20972	15729	GO:0001816
S. anginosus	replacement ossification	positive	0.0400047	31	807	5	0.00619579	0.16129	GO:0036075	GO:BP	20972	8811	GO:0001503
S. anginosus	endochondral ossification	positive	0.0400047	31	807	5	0.00619579	0.16129	GO:0001958	GO:BP	20972	554	GO:0036075;GO:0060350
S. anginosus	positive regulation of viral genome replication	positive	0.0400047	31	807	5	0.00619579	0.16129	GO:0045070	GO:BP	20972	10509	GO:0019079;GO:0045069;GO:0048524
S. anginosus	regulation of T cell differentiation	positive	0.0403443	188	807	15	0.0185874	0.0797872	GO:0045580	GO:BP	20972	10662	GO:0030217;GO:0045619;GO:0050863
S. anginosus	endoplasmic reticulum unfolded protein response	positive	0.0403803	87	807	9	0.0111524	0.103448	GO:0030968	GO:BP	20972	6532	GO:0034620;GO:0034976;GO:0035556
S. anginosus	positive regulation of osteoblast differentiation	positive	0.0407549	72	807	8	0.00991326	0.111111	GO:0045669	GO:BP	20972	10751	GO:0001649;GO:0045597;GO:0045667
S. anginosus	positive regulation of phagocytosis	positive	0.0407549	72	807	8	0.00991326	0.111111	GO:0050766	GO:BP	20972	12381	GO:0006909;GO:0045807;GO:0050764
S. anginosus	cellular response to mechanical stimulus	positive	0.0407549	72	807	8	0.00991326	0.111111	GO:0071260	GO:BP	20972	15384	GO:0009612;GO:0071214;GO:0071496
S. anginosus	skin epidermis development	positive	0.0407549	136	807	12	0.0148699	0.0882353	GO:0098773	GO:BP	20972	17647	GO:0008544;GO:0043588;GO:0060429
S. anginosus	sprouting angiogenesis	positive	0.0407549	136	807	12	0.0148699	0.0882353	GO:0002040	GO:BP	20972	623	GO:0001525
S. anginosus	positive regulation of myeloid cell differentiation	positive	0.0407549	103	807	10	0.0123916	0.0970874	GO:0045639	GO:BP	20972	10721	GO:0030099;GO:0045597;GO:0045637
S. anginosus	response to retinoic acid	positive	0.0407549	103	807	10	0.0123916	0.0970874	GO:0032526	GO:BP	20972	7124	GO:0033993;GO:1901700
S. anginosus	grooming behavior	positive	0.0413604	20	807	4	0.00495663	0.2	GO:0007625	GO:BP	20972	2942	GO:0007610
S. anginosus	corticosteroid hormone secretion	positive	0.0413604	20	807	4	0.00495663	0.2	GO:0035930	GO:BP	20972	8738	GO:0035929
S. anginosus	glycerol metabolic process	positive	0.0413604	20	807	4	0.00495663	0.2	GO:0006071	GO:BP	20972	1836	GO:0005975;GO:0019751
S. anginosus	regulation of systemic arterial blood pressure by hormone	positive	0.0414065	44	807	6	0.00743494	0.136364	GO:0001990	GO:BP	20972	580	GO:0003044;GO:0050886
S. anginosus	cardiac chamber development	positive	0.0414065	171	807	14	0.0173482	0.0818713	GO:0003205	GO:BP	20972	1576	GO:0007507;GO:0048856
S. anginosus	kidney development	positive	0.0414886	320	807	22	0.0272615	0.06875	GO:0001822	GO:BP	20972	466	GO:0048513;GO:0072001
S. anginosus	cell maturation	positive	0.0415549	207	807	16	0.0198265	0.0772947	GO:0048469	GO:BP	20972	11921	GO:0048468;GO:0048869;GO:0071695
S. anginosus	regulation of G protein-coupled receptor signaling pathway	positive	0.0423272	154	807	13	0.016109	0.0844156	GO:0008277	GO:BP	20972	3009	GO:0007186;GO:0009966
S. anginosus	cellular response to hydrogen peroxide	positive	0.0423873	58	807	7	0.0086741	0.12069	GO:0070301	GO:BP	20972	14937	GO:0034614;GO:0042542
S. anginosus	regulation of cell shape	positive	0.0426668	137	807	12	0.0148699	0.0875912	GO:0008360	GO:BP	20972	3039	GO:0022604;GO:0065008
S. anginosus	muscle cell proliferation	positive	0.0435625	190	807	15	0.0185874	0.0789474	GO:0033002	GO:BP	20972	7457	GO:0008283
S. anginosus	execution phase of apoptosis	positive	0.0436971	73	807	8	0.00991326	0.109589	GO:0097194	GO:BP	20972	17317	GO:0006915;GO:0009987
S. anginosus	cellular response to external stimulus	positive	0.0436971	73	807	8	0.00991326	0.109589	GO:0071496	GO:BP	20972	15591	GO:0009605
S. anginosus	adult behavior	positive	0.0443466	155	807	13	0.016109	0.083871	GO:0030534	GO:BP	20972	6393	GO:0007610
S. anginosus	sterol metabolic process	positive	0.0443466	155	807	13	0.016109	0.083871	GO:0016125	GO:BP	20972	4897	GO:0008202
S. anginosus	blood vessel endothelial cell migration	positive	0.0445618	121	807	11	0.0136307	0.0909091	GO:0043534	GO:BP	20972	10075	GO:0043542
S. anginosus	erythrocyte differentiation	positive	0.0447422	138	807	12	0.0148699	0.0869565	GO:0030218	GO:BP	20972	6287	GO:0030099;GO:0034101
S. anginosus	regulation of T-helper 1 type immune response	positive	0.0447422	32	807	5	0.00619579	0.15625	GO:0002825	GO:BP	20972	1289	GO:0002822;GO:0042088
S. anginosus	mature B cell differentiation involved in immune response	positive	0.0447422	32	807	5	0.00619579	0.15625	GO:0002313	GO:BP	20972	808	GO:0002312;GO:0002335
S. anginosus	diol metabolic process	positive	0.0447422	32	807	5	0.00619579	0.15625	GO:0034311	GO:BP	20972	7992	GO:0019751
S. anginosus	morphogenesis of a branching epithelium	positive	0.0451616	191	807	15	0.0185874	0.078534	GO:0061138	GO:BP	20972	14186	GO:0001763;GO:0002009
S. anginosus	positive regulation of CD4-positive, alpha-beta T cell activation	positive	0.0451616	45	807	6	0.00743494	0.133333	GO:2000516	GO:BP	20972	23935	GO:0035710;GO:0046635;GO:2000514
S. anginosus	positive regulation of lymphocyte migration	positive	0.0451616	45	807	6	0.00743494	0.133333	GO:2000403	GO:BP	20972	23838	GO:0071677;GO:0072676;GO:2000401
S. anginosus	blood vessel remodeling	positive	0.0451616	45	807	6	0.00743494	0.133333	GO:0001974	GO:BP	20972	566	GO:0048771
S. anginosus	L-amino acid biosynthetic process	positive	0.0451616	45	807	6	0.00743494	0.133333	GO:0170034	GO:BP	20972	19043	GO:0170033;GO:1901607
S. anginosus	regulation of calcium ion import	positive	0.0451616	45	807	6	0.00743494	0.133333	GO:0090279	GO:BP	20972	16963	GO:0051924;GO:0070509
S. anginosus	odontogenesis of dentin-containing tooth	positive	0.0451616	89	807	9	0.0111524	0.101124	GO:0042475	GO:BP	20972	9554	GO:0042476
S. anginosus	regulation of defense response to virus by host	positive	0.0451616	45	807	6	0.00743494	0.133333	GO:0050691	GO:BP	20972	12362	GO:0050688
S. anginosus	forebrain generation of neurons	positive	0.0451616	89	807	9	0.0111524	0.101124	GO:0021872	GO:BP	20972	6018	GO:0030900;GO:0048699
S. anginosus	aortic valve development	positive	0.0451616	45	807	6	0.00743494	0.133333	GO:0003176	GO:BP	20972	1549	GO:1905314
S. anginosus	regulation of myelination	positive	0.0451616	45	807	6	0.00743494	0.133333	GO:0031641	GO:BP	20972	6788	GO:0042552;GO:0050794;GO:0051960
S. anginosus	monosaccharide transmembrane transport	positive	0.045199	105	807	10	0.0123916	0.0952381	GO:0015749	GO:BP	20972	4629	GO:0034219
S. anginosus	formation of translation preinitiation complex	positive	0.0459021	11	807	3	0.00371747	0.272727	GO:0001731	GO:BP	20972	397	GO:0002183;GO:0022618
S. anginosus	inositol trisphosphate metabolic process	positive	0.0459021	11	807	3	0.00371747	0.272727	GO:0032957	GO:BP	20972	7428	GO:0043647
S. anginosus	deoxyribonucleoside metabolic process	positive	0.0459021	11	807	3	0.00371747	0.272727	GO:0009120	GO:BP	20972	3139	GO:0009116
S. anginosus	antimicrobial peptide production	positive	0.0459021	11	807	3	0.00371747	0.272727	GO:0002775	GO:BP	20972	1240	GO:0002440;GO:0061844
S. anginosus	Cdc42 protein signal transduction	positive	0.0459021	11	807	3	0.00371747	0.272727	GO:0032488	GO:BP	20972	7104	GO:0007266
S. anginosus	purine nucleotide salvage	positive	0.0459021	11	807	3	0.00371747	0.272727	GO:0032261	GO:BP	20972	6961	GO:0006164;GO:0043101;GO:0043173
S. anginosus	Bergmann glial cell differentiation	positive	0.0459021	11	807	3	0.00371747	0.272727	GO:0060020	GO:BP	20972	13306	GO:0048708
S. anginosus	aldehyde catabolic process	positive	0.0459021	11	807	3	0.00371747	0.272727	GO:0046185	GO:BP	20972	11166	GO:0006081;GO:0009056
S. anginosus	protein folding in endoplasmic reticulum	positive	0.0459021	11	807	3	0.00371747	0.272727	GO:0034975	GO:BP	20972	8169	GO:0006457
S. anginosus	bone trabecula formation	positive	0.0459021	11	807	3	0.00371747	0.272727	GO:0060346	GO:BP	20972	13566	GO:0048705;GO:0060343;GO:0061430
S. anginosus	adhesion of symbiont to host cell	positive	0.0459021	11	807	3	0.00371747	0.272727	GO:0044650	GO:BP	20972	10358	GO:0044406
S. anginosus	regulation of antimicrobial humoral response	positive	0.0459021	11	807	3	0.00371747	0.272727	GO:0002759	GO:BP	20972	1224	GO:0002831;GO:0002920;GO:0019730;GO:0031347;GO:0032101
S. anginosus	complement-dependent cytotoxicity	positive	0.0459021	11	807	3	0.00371747	0.272727	GO:0097278	GO:BP	20972	17347	GO:0001906
S. anginosus	negative regulation of monoatomic ion transmembrane transport	positive	0.0460208	74	807	8	0.00991326	0.108108	GO:0034766	GO:BP	20972	8159	GO:0034220;GO:0034763;GO:0034765;GO:0043271
S. anginosus	regulation of JNK cascade	positive	0.0461952	139	807	12	0.0148699	0.0863309	GO:0046328	GO:BP	20972	11266	GO:0007254;GO:0043408
S. anginosus	positive regulation of humoral immune response	positive	0.0474077	21	807	4	0.00495663	0.190476	GO:0002922	GO:BP	20972	1386	GO:0002920;GO:0006959;GO:0050778
S. anginosus	regulation of oxidative stress-induced neuron intrinsic apoptotic signaling pathway	positive	0.0474077	21	807	4	0.00495663	0.190476	GO:1903376	GO:BP	20972	21351	GO:0036480;GO:0043523;GO:1902175
S. anginosus	eosinophil chemotaxis	positive	0.0474077	21	807	4	0.00495663	0.190476	GO:0048245	GO:BP	20972	11758	GO:0071621;GO:0072677
S. anginosus	response to UV-B	positive	0.0474077	21	807	4	0.00495663	0.190476	GO:0010224	GO:BP	20972	3835	GO:0009411
S. anginosus	cartilage condensation	positive	0.0474077	21	807	4	0.00495663	0.190476	GO:0001502	GO:BP	20972	307	GO:0048705;GO:0051216;GO:0098743
S. anginosus	transforming growth factor beta receptor superfamily signaling pathway	positive	0.0479096	345	807	23	0.0285006	0.0666667	GO:0141091	GO:BP	20972	18772	GO:0007178
S. anginosus	regulation of lymphocyte mediated immunity	positive	0.0481973	193	807	15	0.0185874	0.0777202	GO:0002706	GO:BP	20972	1178	GO:0002449;GO:0002703
S. anginosus	embryo implantation	positive	0.0489044	60	807	7	0.0086741	0.116667	GO:0007566	GO:BP	20972	2904	GO:0007275;GO:0007565;GO:0022414
S. anginosus	receptor clustering	positive	0.0489044	60	807	7	0.0086741	0.116667	GO:0043113	GO:BP	20972	9872	GO:0072657
S. anginosus	activated T cell proliferation	positive	0.0491436	46	807	6	0.00743494	0.130435	GO:0050798	GO:BP	20972	12404	GO:0042098
S. anginosus	glycerophospholipid catabolic process	positive	0.0492953	33	807	5	0.00619579	0.151515	GO:0046475	GO:BP	20972	11353	GO:0006650;GO:0009395;GO:0046503
S. anginosus	positive regulation of protein localization to cell periphery	positive	0.0492953	75	807	8	0.00991326	0.106667	GO:1904377	GO:BP	20972	22065	GO:1903829;GO:1904375;GO:1990778
S. anginosus	negative regulation of axon extension	positive	0.0492953	33	807	5	0.00619579	0.151515	GO:0030517	GO:BP	20972	6388	GO:0030308;GO:0030516;GO:0048640;GO:0048675;GO:0050771
S. anginosus	glycerolipid metabolic process	positive	0.0495023	386	807	25	0.0309789	0.0647668	GO:0046486	GO:BP	20972	11358	GO:0006629
S. anginosus	JNK cascade	positive	0.0498783	194	807	15	0.0185874	0.0773196	GO:0007254	GO:BP	20972	2651	GO:0000165
S. anginosus	response to interleukin-1	positive	0.0498783	107	807	10	0.0123916	0.0934579	GO:0070555	GO:BP	20972	15059	GO:0034097
S. anginosus	positive regulation of intracellular protein transport	positive	0.0498783	91	807	9	0.0111524	0.0989011	GO:0090316	GO:BP	20972	16991	GO:0006886;GO:0032388;GO:0033157;GO:0051222
S. anginosus	positive regulation of endothelial cell migration	positive	0.0498783	107	807	10	0.0123916	0.0934579	GO:0010595	GO:BP	20972	4057	GO:0010594;GO:0030335;GO:0043542
S. anginosus	cadherin binding	positive	3.2539e-12	335	831	49	0.0589651	0.146269	GO:0045296	GO:MF	20208	5489	GO:0050839
S. anginosus	lyase activity	positive	1.43329e-08	207	831	32	0.0385078	0.154589	GO:0016829	GO:MF	20208	2924	GO:0003824
S. anginosus	glycosaminoglycan binding	positive	1.43329e-08	243	831	35	0.0421179	0.144033	GO:0005539	GO:MF	20208	1470	GO:0097367
S. anginosus	sulfur compound binding	positive	1.09729e-07	263	831	35	0.0421179	0.13308	GO:1901681	GO:MF	20208	9854	GO:0005488
S. anginosus	enzyme inhibitor activity	positive	8.2101e-07	428	831	45	0.0541516	0.10514	GO:0004857	GO:MF	20208	1092	GO:0030234;GO:0140678
S. anginosus	carbon-oxygen lyase activity	positive	1.03808e-06	77	831	17	0.0204573	0.220779	GO:0016835	GO:MF	20208	2929	GO:0016829
S. anginosus	cytokine receptor binding	positive	1.29816e-06	279	831	34	0.0409146	0.121864	GO:0005126	GO:MF	20208	1259	GO:0005102
S. anginosus	actin binding	positive	2.26109e-06	447	831	45	0.0541516	0.100671	GO:0003779	GO:MF	20208	348	GO:0008092
S. anginosus	heparin binding	positive	9.75978e-06	171	831	24	0.0288809	0.140351	GO:0008201	GO:MF	20208	1573	GO:0005539;GO:1901681
S. anginosus	cytokine activity	positive	1.24128e-05	239	831	29	0.0348977	0.121339	GO:0005125	GO:MF	20208	1258	GO:0048018
S. anginosus	serine-type peptidase activity	positive	1.44751e-05	201	831	26	0.0312876	0.129353	GO:0008236	GO:MF	20208	1579	GO:0008233;GO:0017171
S. anginosus	serine hydrolase activity	positive	2.06331e-05	205	831	26	0.0312876	0.126829	GO:0017171	GO:MF	20208	3079	GO:0016787
S. anginosus	magnesium ion binding	positive	2.20169e-05	233	831	28	0.0336943	0.120172	GO:0000287	GO:MF	20208	57	GO:0046872
S. anginosus	serine-type endopeptidase activity	positive	3.17603e-05	184	831	24	0.0288809	0.130435	GO:0004252	GO:MF	20208	639	GO:0004175;GO:0008236
S. anginosus	hydro-lyase activity	positive	3.17603e-05	59	831	13	0.0156438	0.220339	GO:0016836	GO:MF	20208	2930	GO:0016835
S. anginosus	peptidase inhibitor activity	positive	3.95786e-05	174	831	23	0.0276775	0.132184	GO:0030414	GO:MF	20208	3645	GO:0004857;GO:0061134
S. anginosus	lipase inhibitor activity	positive	4.55091e-05	15	831	7	0.00842359	0.466667	GO:0055102	GO:MF	20208	7648	GO:0004857
S. anginosus	peptidase regulator activity	positive	4.66366e-05	230	831	27	0.032491	0.117391	GO:0061134	GO:MF	20208	7673	GO:0030234
S. anginosus	endopeptidase regulator activity	positive	6.43122e-05	193	831	24	0.0288809	0.124352	GO:0061135	GO:MF	20208	7674	GO:0061134
S. anginosus	endopeptidase inhibitor activity	positive	6.46386e-05	167	831	22	0.0264741	0.131737	GO:0004866	GO:MF	20208	1100	GO:0030414;GO:0061135
S. anginosus	phospholipase inhibitor activity	positive	8.00926e-05	11	831	6	0.00722022	0.545455	GO:0004859	GO:MF	20208	1094	GO:0055102
S. anginosus	ubiquitin-like protein ligase binding	positive	0.00011993	317	831	32	0.0385078	0.100946	GO:0044389	GO:MF	20208	5411	GO:0019899
S. anginosus	growth factor activity	positive	0.000130621	162	831	21	0.0252708	0.12963	GO:0008083	GO:MF	20208	1504	GO:0048018
S. anginosus	protein phosphorylated amino acid binding	positive	0.000160512	59	831	12	0.0144404	0.20339	GO:0045309	GO:MF	20208	5494	GO:0051219
S. anginosus	peroxiredoxin activity	positive	0.000225958	8	831	5	0.00601685	0.625	GO:0051920	GO:MF	20208	7410	GO:0004601
S. anginosus	carbohydrate binding	positive	0.000263798	285	831	29	0.0348977	0.101754	GO:0030246	GO:MF	20208	3580	GO:0005488
S. anginosus	growth factor binding	positive	0.000315508	133	831	18	0.0216606	0.135338	GO:0019838	GO:MF	20208	3436	GO:0005515
S. anginosus	endopeptidase activity	positive	0.000347229	400	831	36	0.0433213	0.09	GO:0004175	GO:MF	20208	627	GO:0008233
S. anginosus	protein sequestering activity	positive	0.00038437	36	831	9	0.0108303	0.25	GO:0140311	GO:MF	20208	9265	GO:0140313
S. anginosus	fatty acid binding	positive	0.000469565	46	831	10	0.0120337	0.217391	GO:0005504	GO:MF	20208	1451	GO:0008289;GO:0033293
S. anginosus	actin filament binding	positive	0.000506829	207	831	23	0.0276775	0.111111	GO:0051015	GO:MF	20208	7284	GO:0003779;GO:0044877
S. anginosus	ubiquitin protein ligase binding	positive	0.000546336	298	831	29	0.0348977	0.0973154	GO:0031625	GO:MF	20208	3859	GO:0044389
S. anginosus	G protein-coupled receptor binding	positive	0.000655187	286	831	28	0.0336943	0.0979021	GO:0001664	GO:MF	20208	222	GO:0005102
S. anginosus	ubiquitin-like protein conjugating enzyme activity	positive	0.000845224	40	831	9	0.0108303	0.225	GO:0061650	GO:MF	20208	7710	GO:0019787
S. anginosus	carbon-carbon lyase activity	positive	0.00106932	51	831	10	0.0120337	0.196078	GO:0016830	GO:MF	20208	2925	GO:0016829
S. anginosus	ephrin receptor binding	positive	0.00186609	26	831	7	0.00842359	0.269231	GO:0046875	GO:MF	20208	5629	GO:0005102
S. anginosus	intramolecular oxidoreductase activity	positive	0.00227203	56	831	10	0.0120337	0.178571	GO:0016860	GO:MF	20208	2950	GO:0016853
S. anginosus	intramolecular oxidoreductase activity, interconverting aldoses and ketoses	positive	0.0024028	7	831	4	0.00481348	0.571429	GO:0016861	GO:MF	20208	2951	GO:0016860
S. anginosus	phosphoprotein binding	positive	0.00285406	93	831	13	0.0156438	0.139785	GO:0051219	GO:MF	20208	7313	GO:0005515
S. anginosus	molecular sequestering activity	positive	0.00285729	58	831	10	0.0120337	0.172414	GO:0140313	GO:MF	20208	9267	GO:0003674
S. anginosus	death receptor activity	positive	0.00285729	13	831	5	0.00601685	0.384615	GO:0005035	GO:MF	20208	1219	GO:0004888
S. anginosus	antioxidant activity	positive	0.00347517	83	831	12	0.0144404	0.144578	GO:0016209	GO:MF	20208	2651	GO:0003674
S. anginosus	carboxylic acid binding	positive	0.00390692	180	831	19	0.022864	0.105556	GO:0031406	GO:MF	20208	3831	GO:0043168;GO:0043177
S. anginosus	protein tag activity	positive	0.00397817	14	831	5	0.00601685	0.357143	GO:0031386	GO:MF	20208	3826	GO:0141047
S. anginosus	molecular tag activity	positive	0.00397817	14	831	5	0.00601685	0.357143	GO:0141047	GO:MF	20208	9594	GO:0003674
S. anginosus	organic acid binding	positive	0.00432581	182	831	19	0.022864	0.104396	GO:0043177	GO:MF	20208	5161	GO:0036094
S. anginosus	chemoattractant activity	positive	0.005126	41	831	8	0.00962696	0.195122	GO:0042056	GO:MF	20208	5002	GO:0048018
S. anginosus	extracellular matrix binding	positive	0.0051868	63	831	10	0.0120337	0.15873	GO:0050840	GO:MF	20208	7273	GO:0005488
S. anginosus	acid phosphatase activity	positive	0.00619657	9	831	4	0.00481348	0.444444	GO:0003993	GO:MF	20208	484	GO:0016791
S. anginosus	virion binding	positive	0.00619657	9	831	4	0.00481348	0.444444	GO:0046790	GO:MF	20208	5616	GO:0005515
S. anginosus	translation factor activity	positive	0.00626937	90	831	12	0.0144404	0.133333	GO:0180051	GO:MF	20208	9819	GO:0003674
S. anginosus	monocarboxylic acid binding	positive	0.00666924	78	831	11	0.0132371	0.141026	GO:0033293	GO:MF	20208	4232	GO:0031406
S. anginosus	oxidoreductase activity, acting on a sulfur group of donors	positive	0.00737393	55	831	9	0.0108303	0.163636	GO:0016667	GO:MF	20208	2802	GO:0016491
S. anginosus	peroxidase activity	positive	0.00837036	56	831	9	0.0108303	0.160714	GO:0004601	GO:MF	20208	882	GO:0016209;GO:0016684
S. anginosus	tumor necrosis factor receptor activity	positive	0.00930269	10	831	4	0.00481348	0.4	GO:0005031	GO:MF	20208	1217	GO:0005035
S. anginosus	phosphoserine residue binding	positive	0.00930269	10	831	4	0.00481348	0.4	GO:0050815	GO:MF	20208	7268	GO:0045309
S. anginosus	oxidoreductase activity, acting on peroxide as acceptor	positive	0.0105623	58	831	9	0.0108303	0.155172	GO:0016684	GO:MF	20208	2814	GO:0016491
S. anginosus	phosphotyrosine residue binding	positive	0.0110089	47	831	8	0.00962696	0.170213	GO:0001784	GO:MF	20208	237	GO:0045309
S. anginosus	quinone binding	positive	0.011455	18	831	5	0.00601685	0.277778	GO:0048038	GO:MF	20208	6625	GO:0036094
S. anginosus	peptidoglycan binding	positive	0.011455	18	831	5	0.00601685	0.277778	GO:0042834	GO:MF	20208	5087	GO:0005539
S. anginosus	chemokine activity	positive	0.0159761	50	831	8	0.00962696	0.16	GO:0008009	GO:MF	20208	1481	GO:0005125;GO:0042379
S. anginosus	monosaccharide binding	positive	0.0166529	75	831	10	0.0120337	0.133333	GO:0048029	GO:MF	20208	6621	GO:0030246;GO:0036094
S. anginosus	RNA polymerase II CTD heptapeptide repeat peptidyl-prolyl isomerase activity	positive	0.0178783	40	831	7	0.00842359	0.175	GO:0140838	GO:MF	20208	9500	GO:0003755;GO:0140994
S. anginosus	aldose reductase (NADPH) activity	positive	0.0178783	12	831	4	0.00481348	0.333333	GO:0004032	GO:MF	20208	508	GO:0008106
S. anginosus	RNA polymerase II CTD heptapeptide repeat P3 isomerase activity	positive	0.0178783	40	831	7	0.00842359	0.175	GO:0140839	GO:MF	20208	9501	GO:0140838
S. anginosus	RNA polymerase II CTD heptapeptide repeat P6 isomerase activity	positive	0.0178783	40	831	7	0.00842359	0.175	GO:0140840	GO:MF	20208	9502	GO:0140838
S. anginosus	hydrolase activity, acting on carbon-nitrogen (but not peptide) bonds	positive	0.0178783	132	831	14	0.0168472	0.106061	GO:0016810	GO:MF	20208	2908	GO:0016787
S. anginosus	neurotrophin receptor binding	positive	0.0178783	12	831	4	0.00481348	0.333333	GO:0005165	GO:MF	20208	1294	GO:0005126
S. anginosus	hormone activity	positive	0.0193557	134	831	14	0.0168472	0.104478	GO:0005179	GO:MF	20208	1307	GO:0048018
S. anginosus	thioredoxin peroxidase activity	positive	0.0193557	6	831	3	0.00361011	0.5	GO:0008379	GO:MF	20208	1633	GO:0140824
S. anginosus	amylase activity	positive	0.0193557	6	831	3	0.00361011	0.5	GO:0016160	GO:MF	20208	2633	GO:0004553
S. anginosus	thioredoxin-dependent peroxiredoxin activity	positive	0.0193557	6	831	3	0.00361011	0.5	GO:0140824	GO:MF	20208	9486	GO:0051920
S. anginosus	type 1 fibroblast growth factor receptor binding	positive	0.0193557	6	831	3	0.00361011	0.5	GO:0005105	GO:MF	20208	1244	GO:0005104
S. anginosus	disulfide oxidoreductase activity	positive	0.0195028	41	831	7	0.00842359	0.170732	GO:0015036	GO:MF	20208	2215	GO:0016667
S. anginosus	oxidoreductase activity, acting on the CH-OH group of donors, NAD or NADP as acceptor	positive	0.0198144	120	831	13	0.0156438	0.108333	GO:0016616	GO:MF	20208	2763	GO:0016614
S. anginosus	translation initiation factor activity	positive	0.019992	53	831	8	0.00962696	0.150943	GO:0003743	GO:MF	20208	341	GO:0180051
S. anginosus	opsonin binding	positive	0.019992	21	831	5	0.00601685	0.238095	GO:0001846	GO:MF	20208	244	GO:0005515
S. anginosus	ATP-dependent protein folding chaperone	positive	0.0210298	31	831	6	0.00722022	0.193548	GO:0140662	GO:MF	20208	9391	GO:0044183;GO:0140657
S. anginosus	calcium channel inhibitor activity	positive	0.0215184	13	831	4	0.00481348	0.307692	GO:0019855	GO:MF	20208	3441	GO:0005246;GO:0008200
S. anginosus	kinase inhibitor activity	positive	0.0215184	93	831	11	0.0132371	0.11828	GO:0019210	GO:MF	20208	3383	GO:0004857;GO:0019207
S. anginosus	collagen receptor activity	positive	0.021761	54	831	8	0.00962696	0.148148	GO:0038064	GO:MF	20208	4957	GO:0004888
S. anginosus	scaffold protein binding	positive	0.0233309	68	831	9	0.0108303	0.132353	GO:0097110	GO:MF	20208	8305	GO:0005515
S. anginosus	hydrolase activity, acting on carbon-nitrogen (but not peptide) bonds, in linear amides	positive	0.0233309	68	831	9	0.0108303	0.132353	GO:0016811	GO:MF	20208	2909	GO:0016810
S. anginosus	transmembrane transporter binding	positive	0.0233309	139	831	14	0.0168472	0.100719	GO:0044325	GO:MF	20208	5405	GO:0005515
S. anginosus	chloride ion binding	positive	0.0262141	14	831	4	0.00481348	0.285714	GO:0031404	GO:MF	20208	3829	GO:0043168
S. anginosus	interleukin-6 receptor binding	positive	0.0272807	7	831	3	0.00361011	0.428571	GO:0005138	GO:MF	20208	1271	GO:0005126;GO:0070851
S. anginosus	peptidyl-prolyl cis-trans isomerase activity	positive	0.028415	45	831	7	0.00842359	0.155556	GO:0003755	GO:MF	20208	344	GO:0016859;GO:0140096
S. anginosus	ubiquitin conjugating enzyme activity	positive	0.0294321	34	831	6	0.00722022	0.176471	GO:0061631	GO:MF	20208	7706	GO:0004842;GO:0061650
S. anginosus	carboxy-lyase activity	positive	0.0294321	34	831	6	0.00722022	0.176471	GO:0016831	GO:MF	20208	2926	GO:0016830
S. anginosus	protein tyrosine kinase binding	positive	0.0294321	113	831	12	0.0144404	0.106195	GO:1990782	GO:MF	20208	10056	GO:0019901
S. anginosus	protein-membrane adaptor activity	positive	0.0313887	46	831	7	0.00842359	0.152174	GO:0043495	GO:MF	20208	5196	GO:0030674
S. anginosus	carbonate dehydratase activity	positive	0.032812	15	831	4	0.00481348	0.266667	GO:0004089	GO:MF	20208	556	GO:0016836
S. anginosus	oxidoreductase activity, acting on CH-OH group of donors	positive	0.0329947	130	831	13	0.0156438	0.1	GO:0016614	GO:MF	20208	2761	GO:0016491
S. anginosus	translation initiation factor binding	positive	0.0333111	35	831	6	0.00722022	0.171429	GO:0031369	GO:MF	20208	3824	GO:0005515
S. anginosus	ion channel regulator activity	positive	0.0340195	162	831	15	0.0180505	0.0925926	GO:0099106	GO:MF	20208	8440	GO:0016247
S. anginosus	modified amino acid binding	positive	0.035474	87	831	10	0.0120337	0.114943	GO:0072341	GO:MF	20208	8085	GO:0005488
S. anginosus	phosphatase activity	positive	0.0357474	281	831	22	0.0264741	0.0782918	GO:0016791	GO:MF	20208	2897	GO:0042578
S. anginosus	complement binding	positive	0.0362514	25	831	5	0.00601685	0.2	GO:0001848	GO:MF	20208	246	GO:0005515
S. anginosus	cytokine binding	positive	0.0370369	148	831	14	0.0168472	0.0945946	GO:0019955	GO:MF	20208	3464	GO:0005515
S. anginosus	cis-trans isomerase activity	positive	0.0377107	48	831	7	0.00842359	0.145833	GO:0016859	GO:MF	20208	2949	GO:0016853
S. anginosus	complement component C1q complex binding	positive	0.037941	8	831	3	0.00361011	0.375	GO:0001849	GO:MF	20208	247	GO:0001846;GO:0001848;GO:0044877
S. anginosus	serine-type endopeptidase inhibitor activity	positive	0.0385116	103	831	11	0.0132371	0.106796	GO:0004867	GO:MF	20208	1101	GO:0004866
S. anginosus	insulin-like growth factor receptor binding	positive	0.0386451	16	831	4	0.00481348	0.25	GO:0005159	GO:MF	20208	1289	GO:0005102
S. anginosus	nucleotidase activity	positive	0.0386451	16	831	4	0.00481348	0.25	GO:0008252	GO:MF	20208	1587	GO:0016791
S. anginosus	long-chain fatty acid binding	positive	0.0386451	16	831	4	0.00481348	0.25	GO:0036041	GO:MF	20208	4841	GO:0005504
S. anginosus	structural constituent of synapse	positive	0.0410714	26	831	5	0.00601685	0.192308	GO:0098918	GO:MF	20208	8425	GO:0005198
S. anginosus	protein tyrosine kinase activity	positive	0.0420604	151	831	14	0.0168472	0.0927152	GO:0004713	GO:MF	20208	969	GO:0004672
S. anginosus	insulin receptor activity	positive	0.0423673	50	831	7	0.00842359	0.14	GO:0005009	GO:MF	20208	1205	GO:0004714;GO:0016500
S. anginosus	boss receptor activity	positive	0.0423673	50	831	7	0.00842359	0.14	GO:0008288	GO:MF	20208	1605	GO:0004714
S. anginosus	brain-derived neurotrophic factor receptor activity	positive	0.0423673	50	831	7	0.00842359	0.14	GO:0060175	GO:MF	20208	7659	GO:0004714;GO:0005030
S. anginosus	protein tyrosine kinase collagen receptor activity	positive	0.0423673	50	831	7	0.00842359	0.14	GO:0038062	GO:MF	20208	4956	GO:0004714;GO:0038064
S. anginosus	stem cell factor receptor activity	positive	0.0423673	50	831	7	0.00842359	0.14	GO:0005020	GO:MF	20208	1211	GO:0004714
S. anginosus	placental growth factor receptor activity	positive	0.0423673	50	831	7	0.00842359	0.14	GO:0036332	GO:MF	20208	4898	GO:0004714
S. anginosus	macrophage colony-stimulating factor receptor activity	positive	0.0423673	50	831	7	0.00842359	0.14	GO:0005011	GO:MF	20208	1207	GO:0004714
S. anginosus	platelet-derived growth factor alpha-receptor activity	positive	0.0423673	50	831	7	0.00842359	0.14	GO:0005018	GO:MF	20208	1209	GO:0005017
S. anginosus	chemokine receptor binding	positive	0.0423673	76	831	9	0.0108303	0.118421	GO:0042379	GO:MF	20208	5043	GO:0001664;GO:0005126
S. anginosus	hepatocyte growth factor receptor activity	positive	0.0423673	50	831	7	0.00842359	0.14	GO:0005008	GO:MF	20208	1204	GO:0004714
S. anginosus	GPI-linked ephrin receptor activity	positive	0.0423673	50	831	7	0.00842359	0.14	GO:0005004	GO:MF	20208	1200	GO:0005003
S. anginosus	GDP-dissociation inhibitor activity	positive	0.0440295	17	831	4	0.00481348	0.235294	GO:0005092	GO:MF	20208	1237	GO:0030695
S. anginosus	misfolded protein binding	positive	0.0440295	17	831	4	0.00481348	0.235294	GO:0051787	GO:MF	20208	7396	GO:0005515
S. anginosus	oligosaccharide binding	positive	0.0440295	17	831	4	0.00481348	0.235294	GO:0070492	GO:MF	20208	7932	GO:0030246
S. anginosus	scavenger receptor activity	positive	0.0440295	27	831	5	0.00601685	0.185185	GO:0005044	GO:MF	20208	1223	GO:0038024
S. anginosus	aldehyde-lyase activity	positive	0.0441184	9	831	3	0.00361011	0.333333	GO:0016832	GO:MF	20208	2927	GO:0016830
S. anginosus	growth factor receptor binding	positive	0.0441184	139	831	13	0.0156438	0.0935252	GO:0070851	GO:MF	20208	7994	GO:0005102
S. anginosus	metallodipeptidase activity	positive	0.0441184	9	831	3	0.00361011	0.333333	GO:0070573	GO:MF	20208	7950	GO:0008235;GO:0016805
S. anginosus	hemoglobin binding	positive	0.0441184	9	831	3	0.00361011	0.333333	GO:0030492	GO:MF	20208	3648	GO:0005515
S. anginosus	signaling receptor complex adaptor activity	positive	0.0441184	51	831	7	0.00842359	0.137255	GO:0030159	GO:MF	20208	3563	GO:0035591
S. anginosus	primary methylamine oxidase activity	positive	0.0441184	9	831	3	0.00361011	0.333333	GO:0008131	GO:MF	20208	1533	GO:0016641
S. anginosus	platelet-derived growth factor beta-receptor activity	positive	0.0441184	51	831	7	0.00842359	0.137255	GO:0005019	GO:MF	20208	1210	GO:0005017
S. anginosus	channel regulator activity	positive	0.0441184	170	831	15	0.0180505	0.0882353	GO:0016247	GO:MF	20208	2665	GO:0141108
S. anginosus	platelet-derived growth factor receptor activity	positive	0.0441184	51	831	7	0.00842359	0.137255	GO:0005017	GO:MF	20208	1208	GO:0004714
S. anginosus	fibroblast growth factor receptor activity	positive	0.0441184	51	831	7	0.00842359	0.137255	GO:0005007	GO:MF	20208	1203	GO:0004714
S. anginosus	epidermal growth factor receptor activity	positive	0.0441184	51	831	7	0.00842359	0.137255	GO:0005006	GO:MF	20208	1202	GO:0004714
S. anginosus	receptor tyrosine kinase binding	positive	0.0449845	79	831	9	0.0108303	0.113924	GO:0030971	GO:MF	20208	3789	GO:0005102;GO:1990782
S. anginosus	vascular endothelial growth factor receptor activity	positive	0.0453221	52	831	7	0.00842359	0.134615	GO:0005021	GO:MF	20208	1212	GO:0004714
S. anginosus	neurotrophin receptor activity	positive	0.0453221	52	831	7	0.00842359	0.134615	GO:0005030	GO:MF	20208	1216	GO:0038023
S. anginosus	insulin-like growth factor receptor activity	positive	0.0453221	52	831	7	0.00842359	0.134615	GO:0005010	GO:MF	20208	1206	GO:0004714
S. anginosus	fatty acid transmembrane transporter activity	positive	0.0476063	18	831	4	0.00481348	0.222222	GO:0015245	GO:MF	20208	2368	GO:0008028;GO:0170055
S. anginosus	calcium-dependent protein binding	positive	0.0476063	80	831	9	0.0108303	0.1125	GO:0048306	GO:MF	20208	6639	GO:0005515
S. anginosus	transmembrane-ephrin receptor activity	positive	0.0493638	53	831	7	0.00842359	0.132075	GO:0005005	GO:MF	20208	1201	GO:0005003
S. anginosus	integrin binding	positive	0.0493638	158	831	14	0.0168472	0.0886076	GO:0005178	GO:MF	20208	1306	GO:0005102;GO:0044877;GO:0050839
S. anginosus	Pentose phosphate pathway	positive	3.54981e-05	31	527	12	0.0227704	0.387097	KEGG:00030	KEGG	8716	4	KEGG:00000
S. anginosus	Cytokine-cytokine receptor interaction	positive	4.71123e-05	291	527	41	0.0777989	0.140893	KEGG:04060	KEGG	8716	260	KEGG:00000
S. anginosus	Carbon metabolism	positive	0.000431683	116	527	21	0.0398482	0.181034	KEGG:01200	KEGG	8716	187	KEGG:00000
S. anginosus	Nucleotide metabolism	positive	0.00240355	84	527	16	0.0303605	0.190476	KEGG:01232	KEGG	8716	192	KEGG:00000
S. anginosus	Biosynthesis of amino acids	positive	0.00662326	74	527	14	0.0265655	0.189189	KEGG:01230	KEGG	8716	191	KEGG:00000
S. anginosus	Glycolysis / Gluconeogenesis	positive	0.00758502	67	527	13	0.0246679	0.19403	KEGG:00010	KEGG	8716	2	KEGG:00000
S. anginosus	Complement and coagulation cascades	positive	0.0225111	86	527	14	0.0265655	0.162791	KEGG:04610	KEGG	8716	333	KEGG:00000
S. anginosus	Purine metabolism	positive	0.0225111	126	527	18	0.0341556	0.142857	KEGG:00230	KEGG	8716	23	KEGG:00000
S. anginosus	Neurotrophin signaling pathway	positive	0.0262903	119	527	17	0.0322581	0.142857	KEGG:04722	KEGG	8716	365	KEGG:00000
S. anginosus	PI3K-Akt signaling pathway	positive	0.0267034	358	527	37	0.0702087	0.103352	KEGG:04151	KEGG	8716	294	KEGG:00000
S. anginosus	Fructose and mannose metabolism	positive	0.0267034	35	527	8	0.0151803	0.228571	KEGG:00051	KEGG	8716	6	KEGG:00000
S. anginosus	Folate biosynthesis	positive	0.0291676	28	527	7	0.0132827	0.25	KEGG:00790	KEGG	8716	127	KEGG:00000
S. anginosus	Axon guidance	positive	0.0371841	183	527	22	0.0417457	0.120219	KEGG:04360	KEGG	8716	314	KEGG:00000
S. anginosus	JAK-STAT signaling pathway	positive	0.0437531	163	527	20	0.0379507	0.122699	KEGG:04630	KEGG	8716	345	KEGG:00000
S. anginosus	Signaling by Interleukins	positive	2.30805e-06	476	624	59	0.0945513	0.12395	REAC:R-HSA-449147	REAC	11056	2358	REAC:R-HSA-1280215
S. anginosus	Neutrophil degranulation	positive	2.30805e-06	476	624	59	0.0945513	0.12395	REAC:R-HSA-6798695	REAC	11056	1661	REAC:R-HSA-168249
S. anginosus	Gene and protein expression by JAK-STAT signaling after Interleukin-12 stimulation	positive	2.02707e-05	38	624	13	0.0208333	0.342105	REAC:R-HSA-8950505	REAC	11056	1090	REAC:R-HSA-9020591
S. anginosus	Interleukin-12 signaling	positive	5.3022e-05	48	624	14	0.0224359	0.291667	REAC:R-HSA-9020591	REAC	11056	1287	REAC:R-HSA-447115
S. anginosus	SARS-CoV-1 targets host intracellular signalling and regulatory pathways	positive	7.81627e-05	15	624	8	0.0128205	0.533333	REAC:R-HSA-9735871	REAC	11056	2204	REAC:R-HSA-9692914
S. anginosus	Interleukin-12 family signaling	positive	7.81627e-05	58	624	15	0.0240385	0.258621	REAC:R-HSA-447115	REAC	11056	1286	REAC:R-HSA-449147
S. anginosus	Activation of BAD and translocation to mitochondria	positive	7.81627e-05	15	624	8	0.0128205	0.533333	REAC:R-HSA-111447	REAC	11056	82	REAC:R-HSA-114452
S. anginosus	Metabolism of nucleotides	positive	8.31272e-05	91	624	19	0.0304487	0.208791	REAC:R-HSA-15869	REAC	11056	1494	REAC:R-HSA-1430728
S. anginosus	SARS-CoV-2 targets host intracellular signalling and regulatory pathways	positive	0.000145134	12	624	7	0.0112179	0.583333	REAC:R-HSA-9755779	REAC	11056	2213	REAC:R-HSA-9705683
S. anginosus	Chk1/Chk2(Cds1) mediated inactivation of Cyclin B:Cdk1 complex	positive	0.000276138	13	624	7	0.0112179	0.538462	REAC:R-HSA-75035	REAC	11056	364	REAC:R-HSA-69473
S. anginosus	Gluconeogenesis	positive	0.00344102	24	624	8	0.0128205	0.333333	REAC:R-HSA-70263	REAC	11056	1100	REAC:R-HSA-70326
S. anginosus	Purinergic signaling in leishmaniasis infection	positive	0.00424587	25	624	8	0.0128205	0.32	REAC:R-HSA-9660826	REAC	11056	1899	REAC:R-HSA-9664424
S. anginosus	Cell recruitment (pro-inflammatory response)	positive	0.00424587	25	624	8	0.0128205	0.32	REAC:R-HSA-9664424	REAC	11056	342	REAC:R-HSA-9658195
S. anginosus	Apoptosis	positive	0.00452648	176	624	24	0.0384615	0.136364	REAC:R-HSA-109581	REAC	11056	166	REAC:R-HSA-5357801
S. anginosus	Platelet degranulation	positive	0.00625785	126	624	19	0.0304487	0.150794	REAC:R-HSA-114608	REAC	11056	1836	REAC:R-HSA-76005
S. anginosus	SARS-CoV-1-host interactions	positive	0.00625785	95	624	16	0.025641	0.168421	REAC:R-HSA-9692914	REAC	11056	2205	REAC:R-HSA-9678108
S. anginosus	Pentose phosphate pathway	positive	0.00774764	15	624	6	0.00961538	0.4	REAC:R-HSA-71336	REAC	11056	1790	REAC:R-HSA-71387
S. anginosus	Programmed Cell Death	positive	0.00809757	208	624	26	0.0416667	0.125	REAC:R-HSA-5357801	REAC	11056	1876	REAC:0000000
S. anginosus	Response to elevated platelet cytosolic Ca2+	positive	0.00926716	131	624	19	0.0304487	0.145038	REAC:R-HSA-76005	REAC	11056	2174	REAC:R-HSA-76002
S. anginosus	Chaperone Mediated Autophagy	positive	0.00950431	22	624	7	0.0112179	0.318182	REAC:R-HSA-9613829	REAC	11056	361	REAC:R-HSA-9612973
S. anginosus	Synthesis of active ubiquitin: roles of E1 and E2 enzymes	positive	0.011558	30	624	8	0.0128205	0.266667	REAC:R-HSA-8866652	REAC	11056	2496	REAC:R-HSA-8852135
S. anginosus	Nucleotide salvage	positive	0.011558	23	624	7	0.0112179	0.304348	REAC:R-HSA-8956321	REAC	11056	1691	REAC:R-HSA-15869
S. anginosus	Activation of BH3-only proteins	positive	0.011558	30	624	8	0.0128205	0.266667	REAC:R-HSA-114452	REAC	11056	83	REAC:R-HSA-109606
S. anginosus	Immunoregulatory interactions between a Lymphoid and a non-Lymphoid cell	positive	0.01326	182	624	23	0.036859	0.126374	REAC:R-HSA-198933	REAC	11056	1220	REAC:R-HSA-1280218
S. anginosus	EPHB-mediated forward signaling	positive	0.017053	40	624	9	0.0144231	0.225	REAC:R-HSA-3928662	REAC	11056	860	REAC:R-HSA-2682334
S. anginosus	Regulation of localization of FOXO transcription factors	positive	0.0170533	12	624	5	0.00801282	0.416667	REAC:R-HSA-9614399	REAC	11056	2126	REAC:R-HSA-9614085
S. anginosus	Peptide hormone metabolism	positive	0.017435	87	624	14	0.0224359	0.16092	REAC:R-HSA-2980736	REAC	11056	1794	REAC:R-HSA-392499
S. anginosus	Late endosomal microautophagy	positive	0.023321	34	624	8	0.0128205	0.235294	REAC:R-HSA-9615710	REAC	11056	1359	REAC:R-HSA-9612973
S. anginosus	Purine salvage	positive	0.023321	13	624	5	0.00801282	0.384615	REAC:R-HSA-74217	REAC	11056	1898	REAC:R-HSA-8956321
S. anginosus	Apoptotic execution phase	positive	0.023321	51	624	10	0.0160256	0.196078	REAC:R-HSA-75153	REAC	11056	170	REAC:R-HSA-109581
S. anginosus	Formation of Incision Complex in GG-NER	positive	0.0250423	43	624	9	0.0144231	0.209302	REAC:R-HSA-5696395	REAC	11056	989	REAC:R-HSA-5696399
S. anginosus	Purine catabolism	positive	0.0317968	14	624	5	0.00801282	0.357143	REAC:R-HSA-74259	REAC	11056	1896	REAC:R-HSA-8956319
S. anginosus	Intrinsic Pathway for Apoptosis	positive	0.0321423	54	624	10	0.0160256	0.185185	REAC:R-HSA-109606	REAC	11056	1319	REAC:R-HSA-109581
S. anginosus	Apoptotic cleavage of cellular proteins	positive	0.0354718	37	624	8	0.0128205	0.216216	REAC:R-HSA-111465	REAC	11056	169	REAC:R-HSA-75153
S. anginosus	Nucleotide-binding domain, leucine rich repeat containing receptor (NLR) signaling pathways	positive	0.0354718	55	624	10	0.0160256	0.181818	REAC:R-HSA-168643	REAC	11056	1693	REAC:R-HSA-168249
S. anginosus	Digestion	positive	0.0421272	22	624	6	0.00961538	0.272727	REAC:R-HSA-8935690	REAC	11056	779	REAC:R-HSA-8963743
S. anginosus	Signaling by CSF1 (M-CSF) in myeloid cells	positive	0.0436907	30	624	7	0.0112179	0.233333	REAC:R-HSA-9680350	REAC	11056	2323	REAC:R-HSA-1280215
S. cristatus_B	nucleotide metabolic process	negative	5.51217e-17	495	1194	84	0.0703518	0.169697	GO:0009117	GO:BP	20972	3136	GO:0006753
S. cristatus_B	ribose phosphate metabolic process	negative	6.30518e-16	381	1194	70	0.0586265	0.183727	GO:0019693	GO:BP	20972	5607	GO:0006796;GO:0019637;GO:1901135
S. cristatus_B	peptidyl-amino acid modification	negative	1.6654e-15	495	1194	81	0.0678392	0.163636	GO:0018193	GO:BP	20972	5096	GO:0036211
S. cristatus_B	ribonucleotide metabolic process	negative	3.67012e-14	374	1194	66	0.0552764	0.176471	GO:0009259	GO:BP	20972	3268	GO:0009117;GO:0019693
S. cristatus_B	purine nucleotide metabolic process	negative	3.68077e-13	433	1194	70	0.0586265	0.161663	GO:0006163	GO:BP	20972	1895	GO:0009117;GO:0072521
S. cristatus_B	nucleoside triphosphate metabolic process	negative	3.86345e-12	279	1194	52	0.0435511	0.18638	GO:0009141	GO:BP	20972	3158	GO:0006753
S. cristatus_B	purine ribonucleotide metabolic process	negative	9.15671e-12	352	1194	59	0.0494137	0.167614	GO:0009150	GO:BP	20972	3167	GO:0006163;GO:0009259
S. cristatus_B	purine nucleoside triphosphate metabolic process	negative	2.32807e-10	263	1194	47	0.0393635	0.178707	GO:0009144	GO:BP	20972	3161	GO:0009141
S. cristatus_B	purine ribonucleoside triphosphate metabolic process	negative	1.13313e-09	257	1194	45	0.0376884	0.175097	GO:0009205	GO:BP	20972	3217	GO:0009144
S. cristatus_B	generation of precursor metabolites and energy	negative	2.58081e-09	483	1194	66	0.0552764	0.136646	GO:0006091	GO:BP	20972	1853	GO:0008152
S. cristatus_B	nucleoside phosphate biosynthetic process	negative	3.99767e-09	317	1194	50	0.041876	0.157729	GO:1901293	GO:BP	20972	19980	GO:0006753;GO:0034654;GO:0090407
S. cristatus_B	pyruvate metabolic process	negative	8.21845e-09	128	1194	29	0.0242881	0.226562	GO:0006090	GO:BP	20972	1852	GO:0032787
S. cristatus_B	energy derivation by oxidation of organic compounds	negative	1.40654e-08	425	1194	59	0.0494137	0.138824	GO:0015980	GO:BP	20972	4818	GO:0006091
S. cristatus_B	regulation of endocytosis	negative	2.17134e-08	292	1194	46	0.038526	0.157534	GO:0030100	GO:BP	20972	6243	GO:0006897;GO:0051128;GO:0060627
S. cristatus_B	carbohydrate derivative catabolic process	negative	4.24149e-08	248	1194	41	0.0343384	0.165323	GO:1901136	GO:BP	20972	19877	GO:0009056;GO:1901135
S. cristatus_B	nucleotide catabolic process	negative	4.62576e-08	164	1194	32	0.0268007	0.195122	GO:0009166	GO:BP	20972	3180	GO:0009117;GO:1901292
S. cristatus_B	tRNA metabolic process	negative	1.23446e-07	208	1194	36	0.0301508	0.173077	GO:0006399	GO:BP	20972	2052	GO:0016070
S. cristatus_B	positive regulation of protein localization	negative	1.73756e-07	433	1194	57	0.0477387	0.13164	GO:1903829	GO:BP	20972	21674	GO:0008104;GO:0032880;GO:0048518
S. cristatus_B	Fc receptor signaling pathway	negative	1.84305e-07	60	1194	18	0.0150754	0.3	GO:0038093	GO:BP	20972	9069	GO:0002768
S. cristatus_B	ribonucleotide catabolic process	negative	1.93263e-07	138	1194	28	0.0234506	0.202899	GO:0009261	GO:BP	20972	3270	GO:0009166;GO:0009259;GO:1901136
S. cristatus_B	nucleoside phosphate catabolic process	negative	2.1719e-07	184	1194	33	0.0276382	0.179348	GO:1901292	GO:BP	20972	19979	GO:0006753;GO:0034655;GO:0046434
S. cristatus_B	ATP metabolic process	negative	2.34682e-07	233	1194	38	0.0318258	0.16309	GO:0046034	GO:BP	20972	11030	GO:0009150;GO:0009205
S. cristatus_B	alcohol metabolic process	negative	3.36629e-07	352	1194	49	0.0410385	0.139205	GO:0006066	GO:BP	20972	1832	GO:0044281
S. cristatus_B	regulation of protein localization to cell periphery	negative	4.10118e-07	152	1194	29	0.0242881	0.190789	GO:1904375	GO:BP	20972	22063	GO:0032880;GO:1990778
S. cristatus_B	regulation of protein-containing complex assembly	negative	4.21279e-07	422	1194	55	0.0460637	0.130332	GO:0043254	GO:BP	20972	9920	GO:0044087;GO:0051128;GO:0065003
S. cristatus_B	phosphatidylinositol 3-kinase/protein kinase B signal transduction	negative	7.0393e-07	306	1194	44	0.0368509	0.143791	GO:0043491	GO:BP	20972	10057	GO:0141124
S. cristatus_B	organophosphate catabolic process	negative	9.33895e-07	246	1194	38	0.0318258	0.154472	GO:0046434	GO:BP	20972	11327	GO:0009056;GO:0019637
S. cristatus_B	regulation of apoptotic signaling pathway	negative	9.69185e-07	376	1194	50	0.041876	0.132979	GO:2001233	GO:BP	20972	24474	GO:0009966;GO:0042981;GO:0097190
S. cristatus_B	purine nucleotide catabolic process	negative	9.69185e-07	140	1194	27	0.0226131	0.192857	GO:0006195	GO:BP	20972	1921	GO:0006163;GO:0009166;GO:0072523
S. cristatus_B	immune response-regulating cell surface receptor signaling pathway	negative	9.79225e-07	343	1194	47	0.0393635	0.137026	GO:0002768	GO:BP	20972	1233	GO:0002764;GO:0007166
S. cristatus_B	cellular respiration	negative	9.79225e-07	332	1194	46	0.038526	0.138554	GO:0045333	GO:BP	20972	10591	GO:0015980
S. cristatus_B	regulation of phosphatidylinositol 3-kinase/protein kinase B signal transduction	negative	1.01823e-06	268	1194	40	0.0335008	0.149254	GO:0051896	GO:BP	20972	13048	GO:0043491;GO:1902531
S. cristatus_B	ribonucleoside diphosphate catabolic process	negative	1.02725e-06	106	1194	23	0.019263	0.216981	GO:0009191	GO:BP	20972	3204	GO:0009134;GO:0009185
S. cristatus_B	positive regulation of mitotic cell cycle	negative	1.02725e-06	123	1194	25	0.020938	0.203252	GO:0045931	GO:BP	20972	10947	GO:0000278;GO:0007346;GO:0045787
S. cristatus_B	glycolytic process	negative	1.0589e-06	98	1194	22	0.0184255	0.22449	GO:0006096	GO:BP	20972	1855	GO:0006090;GO:0006091;GO:0009060;GO:0016052;GO:0019364;GO:0046032;GO:0046034;GO:0046496
S. cristatus_B	regulation of protein localization to plasma membrane	negative	1.11494e-06	115	1194	24	0.0201005	0.208696	GO:1903076	GO:BP	20972	21170	GO:0072659;GO:1904375;GO:1905475
S. cristatus_B	aerobic respiration	negative	1.3018e-06	292	1194	42	0.0351759	0.143836	GO:0009060	GO:BP	20972	3096	GO:0045333
S. cristatus_B	ADP catabolic process	negative	1.49746e-06	100	1194	22	0.0184255	0.22	GO:0046032	GO:BP	20972	11028	GO:0009154;GO:0009181;GO:0046031
S. cristatus_B	nucleoside diphosphate catabolic process	negative	1.67112e-06	109	1194	23	0.019263	0.211009	GO:0009134	GO:BP	20972	3151	GO:0009132;GO:1901292
S. cristatus_B	pyridine nucleotide catabolic process	negative	2.06614e-06	102	1194	22	0.0184255	0.215686	GO:0019364	GO:BP	20972	5385	GO:0009166;GO:0072526
S. cristatus_B	regulation of autophagy	negative	2.06614e-06	364	1194	48	0.040201	0.131868	GO:0010506	GO:BP	20972	3996	GO:0006914;GO:0009894
S. cristatus_B	nicotinamide nucleotide metabolic process	negative	2.15609e-06	165	1194	29	0.0242881	0.175758	GO:0046496	GO:BP	20972	11365	GO:0009117;GO:0072524
S. cristatus_B	purine ribonucleoside diphosphate catabolic process	negative	2.43817e-06	103	1194	22	0.0184255	0.213592	GO:0009181	GO:BP	20972	3195	GO:0009137;GO:0009179;GO:0009191
S. cristatus_B	purine nucleoside diphosphate catabolic process	negative	2.43817e-06	103	1194	22	0.0184255	0.213592	GO:0009137	GO:BP	20972	3154	GO:0009134;GO:0009135
S. cristatus_B	peptidyl-serine modification	negative	2.43817e-06	103	1194	22	0.0184255	0.213592	GO:0018209	GO:BP	20972	5111	GO:0018193
S. cristatus_B	regulation of protein modification by small protein conjugation or removal	negative	2.48793e-06	236	1194	36	0.0301508	0.152542	GO:1903320	GO:BP	20972	21300	GO:0070647;GO:1901873
S. cristatus_B	protein autophosphorylation	negative	2.54975e-06	157	1194	28	0.0234506	0.178344	GO:0046777	GO:BP	20972	11525	GO:0006468
S. cristatus_B	purine-containing compound catabolic process	negative	2.54975e-06	157	1194	28	0.0234506	0.178344	GO:0072523	GO:BP	20972	16247	GO:0009056;GO:0072521
S. cristatus_B	positive regulation of secretion by cell	negative	2.68634e-06	290	1194	41	0.0343384	0.141379	GO:1903532	GO:BP	20972	21475	GO:0032940;GO:0048522;GO:0051047;GO:1903530
S. cristatus_B	positive regulation of secretion	negative	2.70023e-06	312	1194	43	0.0360134	0.137821	GO:0051047	GO:BP	20972	12586	GO:0046903;GO:0051046;GO:0051050
S. cristatus_B	steroid metabolic process	negative	2.70023e-06	323	1194	44	0.0368509	0.136223	GO:0008202	GO:BP	20972	2989	GO:0006629
S. cristatus_B	ribonucleoside diphosphate metabolic process	negative	2.70955e-06	130	1194	25	0.020938	0.192308	GO:0009185	GO:BP	20972	3199	GO:0009132
S. cristatus_B	nucleotide biosynthetic process	negative	2.74547e-06	227	1194	35	0.0293132	0.154185	GO:0009165	GO:BP	20972	3179	GO:0009117;GO:1901293
S. cristatus_B	purine ribonucleotide catabolic process	negative	3.11107e-06	131	1194	25	0.020938	0.19084	GO:0009154	GO:BP	20972	3171	GO:0006195;GO:0009150;GO:0009261
S. cristatus_B	pyridine-containing compound catabolic process	negative	3.26368e-06	105	1194	22	0.0184255	0.209524	GO:0072526	GO:BP	20972	16250	GO:0009056;GO:0072524
S. cristatus_B	regulation of post-translational protein modification	negative	3.94117e-06	241	1194	36	0.0301508	0.149378	GO:1901873	GO:BP	20972	20366	GO:0031399;GO:0043687
S. cristatus_B	ribose phosphate biosynthetic process	negative	3.94117e-06	180	1194	30	0.0251256	0.166667	GO:0046390	GO:BP	20972	11311	GO:0019693;GO:0090407;GO:1901137
S. cristatus_B	response to oxidative stress	negative	4.21883e-06	374	1194	48	0.040201	0.128342	GO:0006979	GO:BP	20972	2471	GO:0006950
S. cristatus_B	ADP metabolic process	negative	4.50225e-06	107	1194	22	0.0184255	0.205607	GO:0046031	GO:BP	20972	11027	GO:0009150;GO:0009179
S. cristatus_B	negative regulation of protein localization to membrane	negative	4.5095e-06	33	1194	12	0.0100503	0.363636	GO:1905476	GO:BP	20972	22870	GO:0048523;GO:0072657;GO:1903828;GO:1905475
S. cristatus_B	pyridine-containing compound metabolic process	negative	5.41361e-06	173	1194	29	0.0242881	0.16763	GO:0072524	GO:BP	20972	16248	GO:0008152
S. cristatus_B	nucleoside diphosphate metabolic process	negative	6.21037e-06	136	1194	25	0.020938	0.183824	GO:0009132	GO:BP	20972	3149	GO:0006753
S. cristatus_B	peptidyl-serine phosphorylation	negative	6.73972e-06	101	1194	21	0.0175879	0.207921	GO:0018105	GO:BP	20972	5069	GO:0006468;GO:0018209
S. cristatus_B	regulation of intrinsic apoptotic signaling pathway	negative	6.73972e-06	175	1194	29	0.0242881	0.165714	GO:2001242	GO:BP	20972	24483	GO:0097193;GO:1902531;GO:2001233
S. cristatus_B	amino acid metabolic process	negative	7.92148e-06	270	1194	38	0.0318258	0.140741	GO:0006520	GO:BP	20972	2131	GO:0044238
S. cristatus_B	phagocytosis	negative	8.03074e-06	238	1194	35	0.0293132	0.147059	GO:0006909	GO:BP	20972	2428	GO:0006897
S. cristatus_B	small molecule catabolic process	negative	9.15922e-06	350	1194	45	0.0376884	0.128571	GO:0044282	GO:BP	20972	10247	GO:0009056;GO:0044281
S. cristatus_B	carbohydrate catabolic process	negative	9.57389e-06	178	1194	29	0.0242881	0.162921	GO:0016052	GO:BP	20972	4842	GO:0005975;GO:0009056
S. cristatus_B	cellular response to peptide hormone stimulus	negative	9.85893e-06	351	1194	45	0.0376884	0.128205	GO:0071375	GO:BP	20972	15491	GO:0032870;GO:0043434;GO:1901699;GO:1901701
S. cristatus_B	ERBB signaling pathway	negative	1.06811e-05	179	1194	29	0.0242881	0.162011	GO:0038127	GO:BP	20972	9089	GO:0007169
S. cristatus_B	peptidyl-tyrosine modification	negative	1.19019e-05	141	1194	25	0.020938	0.177305	GO:0018212	GO:BP	20972	5114	GO:0018193
S. cristatus_B	viral process	negative	1.21201e-05	377	1194	47	0.0393635	0.124668	GO:0016032	GO:BP	20972	4829	GO:0008150
S. cristatus_B	positive regulation of cellular component biogenesis	negative	1.23096e-05	497	1194	57	0.0477387	0.114688	GO:0044089	GO:BP	20972	10214	GO:0044085;GO:0044087;GO:0048522
S. cristatus_B	positive regulation of organelle organization	negative	1.37168e-05	499	1194	57	0.0477387	0.114228	GO:0010638	GO:BP	20972	4097	GO:0006996;GO:0033043;GO:0051130
S. cristatus_B	macroautophagy	negative	1.47373e-05	380	1194	47	0.0393635	0.123684	GO:0016236	GO:BP	20972	4931	GO:0006914
S. cristatus_B	Fc-epsilon receptor signaling pathway	negative	1.56919e-05	25	1194	10	0.00837521	0.4	GO:0038095	GO:BP	20972	9071	GO:0038093
S. cristatus_B	purine-containing compound biosynthetic process	negative	1.82404e-05	258	1194	36	0.0301508	0.139535	GO:0072522	GO:BP	20972	16246	GO:0009058;GO:0072521
S. cristatus_B	negative regulation of carbohydrate metabolic process	negative	2.3985e-05	52	1194	14	0.0117253	0.269231	GO:0045912	GO:BP	20972	10931	GO:0005975;GO:0006109;GO:0009892
S. cristatus_B	cellular response to nerve growth factor stimulus	negative	2.42501e-05	45	1194	13	0.0108878	0.288889	GO:1990090	GO:BP	20972	23236	GO:0071363;GO:1990089
S. cristatus_B	negative regulation of protein localization to cell periphery	negative	2.43826e-05	32	1194	11	0.00921273	0.34375	GO:1904376	GO:BP	20972	22064	GO:1903828;GO:1904375;GO:1990778
S. cristatus_B	cellular response to fluid shear stress	negative	2.43826e-05	32	1194	11	0.00921273	0.34375	GO:0071498	GO:BP	20972	15593	GO:0033554;GO:0034405
S. cristatus_B	purine ribonucleoside diphosphate metabolic process	negative	2.54391e-05	119	1194	22	0.0184255	0.184874	GO:0009179	GO:BP	20972	3193	GO:0009135;GO:0009185
S. cristatus_B	purine nucleoside diphosphate metabolic process	negative	2.54391e-05	119	1194	22	0.0184255	0.184874	GO:0009135	GO:BP	20972	3152	GO:0009132
S. cristatus_B	cellular response to insulin stimulus	negative	2.76948e-05	252	1194	35	0.0293132	0.138889	GO:0032869	GO:BP	20972	7354	GO:0032868;GO:0071375
S. cristatus_B	regulation of neuron projection development	negative	2.89191e-05	426	1194	50	0.041876	0.117371	GO:0010975	GO:BP	20972	4337	GO:0031175;GO:0120035
S. cristatus_B	peptidyl-tyrosine phosphorylation	negative	2.95079e-05	139	1194	24	0.0201005	0.172662	GO:0018108	GO:BP	20972	5072	GO:0006468;GO:0018212
S. cristatus_B	innate immune response-activating signaling pathway	negative	3.34632e-05	299	1194	39	0.0326633	0.130435	GO:0002758	GO:BP	20972	1223	GO:0002218;GO:0002757
S. cristatus_B	cell growth	negative	3.48856e-05	478	1194	54	0.0452261	0.112971	GO:0016049	GO:BP	20972	4839	GO:0009987;GO:0040007
S. cristatus_B	cellular response to oxidative stress	negative	3.50801e-05	233	1194	33	0.0276382	0.141631	GO:0034599	GO:BP	20972	8109	GO:0006979;GO:0062197
S. cristatus_B	response to nerve growth factor	negative	3.92161e-05	47	1194	13	0.0108878	0.276596	GO:1990089	GO:BP	20972	23235	GO:0070848
S. cristatus_B	small GTPase-mediated signal transduction	negative	4.0457e-05	493	1194	55	0.0460637	0.111562	GO:0007264	GO:BP	20972	2656	GO:0141124
S. cristatus_B	positive regulation of protein-containing complex assembly	negative	4.71151e-05	204	1194	30	0.0251256	0.147059	GO:0031334	GO:BP	20972	6672	GO:0043254;GO:0044089;GO:0051130;GO:0065003
S. cristatus_B	sulfur compound metabolic process	negative	4.99851e-05	259	1194	35	0.0293132	0.135135	GO:0006790	GO:BP	20972	2348	GO:0008152
S. cristatus_B	autophagy of mitochondrion	negative	5.1588e-05	115	1194	21	0.0175879	0.182609	GO:0000422	GO:BP	20972	125	GO:0006914
S. cristatus_B	regulation of DNA metabolic process	negative	5.2365e-05	485	1194	54	0.0452261	0.11134	GO:0051052	GO:BP	20972	12591	GO:0006259;GO:0019219;GO:0060255
S. cristatus_B	intrinsic apoptotic signaling pathway	negative	5.80866e-05	318	1194	40	0.0335008	0.125786	GO:0097193	GO:BP	20972	17316	GO:0035556;GO:0097190
S. cristatus_B	response to fluid shear stress	negative	6.46797e-05	42	1194	12	0.0100503	0.285714	GO:0034405	GO:BP	20972	8046	GO:0006950
S. cristatus_B	activation of innate immune response	negative	6.68541e-05	320	1194	40	0.0335008	0.125	GO:0002218	GO:BP	20972	731	GO:0002253;GO:0045089
S. cristatus_B	protein modification by small protein removal	negative	6.68541e-05	146	1194	24	0.0201005	0.164384	GO:0070646	GO:BP	20972	15107	GO:0070647
S. cristatus_B	tRNA processing	negative	7.35832e-05	137	1194	23	0.019263	0.167883	GO:0008033	GO:BP	20972	2958	GO:0006396;GO:0006399
S. cristatus_B	ribonucleoside monophosphate biosynthetic process	negative	7.96124e-05	36	1194	11	0.00921273	0.305556	GO:0009156	GO:BP	20972	3173	GO:0009124
S. cristatus_B	proteasome-mediated ubiquitin-dependent protein catabolic process	negative	8.03809e-05	468	1194	52	0.0435511	0.111111	GO:0043161	GO:BP	20972	9895	GO:0006511;GO:0010498
S. cristatus_B	regulation of binding	negative	8.03809e-05	168	1194	26	0.0217755	0.154762	GO:0051098	GO:BP	20972	12615	GO:0065009
S. cristatus_B	tRNA aminoacylation for protein translation	negative	8.18395e-05	43	1194	12	0.0100503	0.27907	GO:0006418	GO:BP	20972	2067	GO:0006412;GO:0043039
S. cristatus_B	cellular response to chemical stress	negative	8.30762e-05	300	1194	38	0.0318258	0.126667	GO:0062197	GO:BP	20972	14755	GO:0033554;GO:0070887
S. cristatus_B	regulation of protein localization to membrane	negative	8.88039e-05	169	1194	26	0.0217755	0.153846	GO:1905475	GO:BP	20972	22869	GO:0032880;GO:0060341;GO:0072657
S. cristatus_B	negative regulation of protein localization to plasma membrane	negative	9.01528e-05	30	1194	10	0.00837521	0.333333	GO:1903077	GO:BP	20972	21171	GO:0072659;GO:1903076;GO:1904376;GO:1905476
S. cristatus_B	negative regulation of ATP metabolic process	negative	9.05916e-05	24	1194	9	0.00753769	0.375	GO:1903579	GO:BP	20972	21510	GO:0046034;GO:1900543;GO:1903578
S. cristatus_B	regulation of small molecule metabolic process	negative	9.09139e-05	313	1194	39	0.0326633	0.124601	GO:0062012	GO:BP	20972	14679	GO:0019222;GO:0044281
S. cristatus_B	positive regulation of protein localization to cell periphery	negative	9.52857e-05	75	1194	16	0.0134003	0.213333	GO:1904377	GO:BP	20972	22065	GO:1903829;GO:1904375;GO:1990778
S. cristatus_B	regulation of ATP metabolic process	negative	9.52857e-05	75	1194	16	0.0134003	0.213333	GO:1903578	GO:BP	20972	21509	GO:0046034;GO:1900542
S. cristatus_B	negative regulation of protein localization	negative	0.000100723	202	1194	29	0.0242881	0.143564	GO:1903828	GO:BP	20972	21673	GO:0008104;GO:0032880;GO:0048519
S. cristatus_B	positive regulation of DNA metabolic process	negative	0.00010245	280	1194	36	0.0301508	0.128571	GO:0051054	GO:BP	20972	12593	GO:0006259;GO:0010604;GO:0051052
S. cristatus_B	leukocyte proliferation	negative	0.000107301	339	1194	41	0.0343384	0.120944	GO:0070661	GO:BP	20972	15119	GO:0008283
S. cristatus_B	epidermal growth factor receptor signaling pathway	negative	0.000110545	161	1194	25	0.020938	0.15528	GO:0007173	GO:BP	20972	2602	GO:0038127
S. cristatus_B	positive regulation of protein modification process	negative	0.000116981	450	1194	50	0.041876	0.111111	GO:0031401	GO:BP	20972	6701	GO:0031399;GO:0036211;GO:0051247
S. cristatus_B	regulation of protein catabolic process	negative	0.000119252	401	1194	46	0.038526	0.114713	GO:0042176	GO:BP	20972	9362	GO:0009894;GO:0030163;GO:0051246
S. cristatus_B	regulation of translation	negative	0.00014065	367	1194	43	0.0360134	0.117166	GO:0006417	GO:BP	20972	2066	GO:0006412;GO:0010608;GO:0051246
S. cristatus_B	protein localization to cell periphery	negative	0.000140723	355	1194	42	0.0351759	0.11831	GO:1990778	GO:BP	20972	23438	GO:0008104
S. cristatus_B	ribonucleotide biosynthetic process	negative	0.000144648	174	1194	26	0.0217755	0.149425	GO:0009260	GO:BP	20972	3269	GO:0009165;GO:0009259;GO:0046390
S. cristatus_B	response to insulin	negative	0.00014515	308	1194	38	0.0318258	0.123377	GO:0032868	GO:BP	20972	7353	GO:0043434
S. cristatus_B	monocarboxylic acid catabolic process	negative	0.000153594	124	1194	21	0.0175879	0.169355	GO:0072329	GO:BP	20972	16179	GO:0032787;GO:0046395
S. cristatus_B	hexose metabolic process	negative	0.000155929	229	1194	31	0.0259631	0.135371	GO:0019318	GO:BP	20972	5347	GO:0005996
S. cristatus_B	protein localization to plasma membrane	negative	0.00015715	286	1194	36	0.0301508	0.125874	GO:0072659	GO:BP	20972	16300	GO:0072657;GO:1990778
S. cristatus_B	B cell activation	negative	0.00015715	286	1194	36	0.0301508	0.125874	GO:0042113	GO:BP	20972	9332	GO:0046649
S. cristatus_B	tRNA aminoacylation	negative	0.000160761	46	1194	12	0.0100503	0.26087	GO:0043039	GO:BP	20972	9826	GO:0006399;GO:0043038
S. cristatus_B	monosaccharide metabolic process	negative	0.000161346	252	1194	33	0.0276382	0.130952	GO:0005996	GO:BP	20972	1780	GO:0005975;GO:0044281
S. cristatus_B	response to ionizing radiation	negative	0.000173274	135	1194	22	0.0184255	0.162963	GO:0010212	GO:BP	20972	3825	GO:0009314
S. cristatus_B	endosomal transport	negative	0.000180153	288	1194	36	0.0301508	0.125	GO:0016197	GO:BP	20972	4921	GO:0016192;GO:0046907
S. cristatus_B	mitophagy	negative	0.000180153	97	1194	18	0.0150754	0.185567	GO:0000423	GO:BP	20972	126	GO:0000422;GO:0016236
S. cristatus_B	negative regulation of autophagy	negative	0.000180153	97	1194	18	0.0150754	0.185567	GO:0010507	GO:BP	20972	3997	GO:0006914;GO:0009895;GO:0010506
S. cristatus_B	amino acid activation	negative	0.000200138	47	1194	12	0.0100503	0.255319	GO:0043038	GO:BP	20972	9825	GO:0006520
S. cristatus_B	regulation of transmembrane transport	negative	0.000200254	410	1194	46	0.038526	0.112195	GO:0034762	GO:BP	20972	8155	GO:0050794;GO:0051049;GO:0055085
S. cristatus_B	immune response-activating cell surface receptor signaling pathway	negative	0.000200254	313	1194	38	0.0318258	0.121406	GO:0002429	GO:BP	20972	911	GO:0002757;GO:0002768
S. cristatus_B	regulation of cell growth	negative	0.000217336	399	1194	45	0.0376884	0.112782	GO:0001558	GO:BP	20972	336	GO:0016049;GO:0040008;GO:0051128
S. cristatus_B	positive regulation of leukocyte activation	negative	0.000227547	363	1194	42	0.0351759	0.115702	GO:0002696	GO:BP	20972	1168	GO:0002684;GO:0002694;GO:0045321;GO:0050867
S. cristatus_B	negative regulation of catabolic process	negative	0.000227547	363	1194	42	0.0351759	0.115702	GO:0009895	GO:BP	20972	3594	GO:0009056;GO:0009892;GO:0009894
S. cristatus_B	DNA-templated transcription initiation	negative	0.00023626	212	1194	29	0.0242881	0.136792	GO:0006352	GO:BP	20972	2021	GO:0006351;GO:0032774
S. cristatus_B	exocytosis	negative	0.000243295	352	1194	41	0.0343384	0.116477	GO:0006887	GO:BP	20972	2412	GO:0016192;GO:0032940
S. cristatus_B	lipid catabolic process	negative	0.000243295	352	1194	41	0.0343384	0.116477	GO:0016042	GO:BP	20972	4834	GO:0006629;GO:0009056
S. cristatus_B	negative regulation of purine nucleotide metabolic process	negative	0.000243751	27	1194	9	0.00753769	0.333333	GO:1900543	GO:BP	20972	19466	GO:0006163;GO:0045980;GO:1900542
S. cristatus_B	maternal process involved in female pregnancy	negative	0.000254448	56	1194	13	0.0108878	0.232143	GO:0060135	GO:BP	20972	13401	GO:0007565;GO:0048609
S. cristatus_B	intracellular transport of virus	negative	0.000260343	11	1194	6	0.00502513	0.545455	GO:0075733	GO:BP	20972	16585	GO:0019058;GO:0044403;GO:0046794
S. cristatus_B	transport of virus	negative	0.000260343	11	1194	6	0.00502513	0.545455	GO:0046794	GO:BP	20972	11532	GO:0016032
S. cristatus_B	regulation of reactive oxygen species metabolic process	negative	0.000263416	139	1194	22	0.0184255	0.158273	GO:2000377	GO:BP	20972	23812	GO:0019222;GO:0072593
S. cristatus_B	maternal placenta development	negative	0.000273094	34	1194	10	0.00837521	0.294118	GO:0001893	GO:BP	20972	505	GO:0001890;GO:0003006;GO:0048856;GO:0060135
S. cristatus_B	positive regulation of cell projection organization	negative	0.000273731	342	1194	40	0.0335008	0.116959	GO:0031346	GO:BP	20972	6681	GO:0030030;GO:0031344;GO:0051130
S. cristatus_B	negative regulation of transport	negative	0.000284269	404	1194	45	0.0376884	0.111386	GO:0051051	GO:BP	20972	12590	GO:0006810;GO:0048519;GO:0051049
S. cristatus_B	RNA modification	negative	0.000284522	171	1194	25	0.020938	0.146199	GO:0009451	GO:BP	20972	3341	GO:0016070;GO:0043412
S. cristatus_B	glucose metabolic process	negative	0.000291506	182	1194	26	0.0217755	0.142857	GO:0006006	GO:BP	20972	1790	GO:0019318
S. cristatus_B	positive regulation of cell activation	negative	0.00029369	380	1194	43	0.0360134	0.113158	GO:0050867	GO:BP	20972	12452	GO:0001775;GO:0048522;GO:0050865;GO:0051240
S. cristatus_B	pattern recognition receptor signaling pathway	negative	0.000298516	284	1194	35	0.0293132	0.123239	GO:0002221	GO:BP	20972	733	GO:0002758
S. cristatus_B	regulation of establishment of protein localization	negative	0.000299113	481	1194	51	0.0427136	0.106029	GO:0070201	GO:BP	20972	14877	GO:0032880;GO:0045184
S. cristatus_B	regulation of protein binding	negative	0.000313954	83	1194	16	0.0134003	0.192771	GO:0043393	GO:BP	20972	9996	GO:0051098
S. cristatus_B	ketone metabolic process	negative	0.000317211	205	1194	28	0.0234506	0.136585	GO:0042180	GO:BP	20972	9366	GO:0008152
S. cristatus_B	regulation of macroautophagy	negative	0.000317211	194	1194	27	0.0226131	0.139175	GO:0016241	GO:BP	20972	4935	GO:0010506;GO:0016236
S. cristatus_B	regulation of protein ubiquitination	negative	0.000317211	194	1194	27	0.0226131	0.139175	GO:0031396	GO:BP	20972	6696	GO:0016567;GO:1903320
S. cristatus_B	negative regulation of nucleotide metabolic process	negative	0.000317618	28	1194	9	0.00753769	0.321429	GO:0045980	GO:BP	20972	10991	GO:0006140;GO:0009117;GO:0045934;GO:0045936;GO:0062014
S. cristatus_B	negative regulation of inflammatory response to antigenic stimulus	negative	0.000317618	28	1194	9	0.00753769	0.321429	GO:0002862	GO:BP	20972	1326	GO:0002437;GO:0002861;GO:0050728;GO:0050777
S. cristatus_B	response to peptide hormone	negative	0.000320127	457	1194	49	0.0410385	0.107221	GO:0043434	GO:BP	20972	10018	GO:0009725;GO:1901698;GO:1901700
S. cristatus_B	regulation of innate immune response	negative	0.000324204	470	1194	50	0.041876	0.106383	GO:0045088	GO:BP	20972	10512	GO:0002831;GO:0031347;GO:0032101;GO:0045087;GO:0050776
S. cristatus_B	regulation of inflammatory response to antigenic stimulus	negative	0.000325555	42	1194	11	0.00921273	0.261905	GO:0002861	GO:BP	20972	1325	GO:0002437;GO:0050727;GO:0050776
S. cristatus_B	reactive oxygen species metabolic process	negative	0.000330785	228	1194	30	0.0251256	0.131579	GO:0072593	GO:BP	20972	16278	GO:0008152
S. cristatus_B	regulation of immune effector process	negative	0.000333977	395	1194	44	0.0368509	0.111392	GO:0002697	GO:BP	20972	1169	GO:0002252;GO:0002682
S. cristatus_B	pigment cell differentiation	negative	0.000340116	35	1194	10	0.00837521	0.285714	GO:0050931	GO:BP	20972	12510	GO:0030154;GO:0048066
S. cristatus_B	regulation of protein transport	negative	0.000340884	433	1194	47	0.0393635	0.108545	GO:0051223	GO:BP	20972	12679	GO:0015031;GO:0051049;GO:0070201
S. cristatus_B	cellular response to reactive oxygen species	negative	0.000351832	132	1194	21	0.0175879	0.159091	GO:0034614	GO:BP	20972	8116	GO:0000302;GO:0034599;GO:1901701
S. cristatus_B	regulation of DNA repair	negative	0.000353215	229	1194	30	0.0251256	0.131004	GO:0006282	GO:BP	20972	1989	GO:0006281;GO:0051052;GO:0080135
S. cristatus_B	positive regulation of binding	negative	0.000353215	84	1194	16	0.0134003	0.190476	GO:0051099	GO:BP	20972	12616	GO:0044093;GO:0051098
S. cristatus_B	production of molecular mediator of immune response	negative	0.000353215	229	1194	30	0.0251256	0.131004	GO:0002440	GO:BP	20972	921	GO:0002376;GO:0010467
S. cristatus_B	regulation of vasculature development	negative	0.000359966	299	1194	36	0.0301508	0.120401	GO:1901342	GO:BP	20972	20013	GO:0001944;GO:2000026
S. cristatus_B	regulation of exocytosis	negative	0.000365301	185	1194	26	0.0217755	0.140541	GO:0017157	GO:BP	20972	5035	GO:0006887;GO:0060627;GO:1903530
S. cristatus_B	protein folding	negative	0.000366613	196	1194	27	0.0226131	0.137755	GO:0006457	GO:BP	20972	2095	GO:0009987;GO:0051604
S. cristatus_B	apoptotic mitochondrial changes	negative	0.000368676	103	1194	18	0.0150754	0.174757	GO:0008637	GO:BP	20972	3080	GO:0006915;GO:0007005
S. cristatus_B	protein stabilization	negative	0.000379834	230	1194	30	0.0251256	0.130435	GO:0050821	GO:BP	20972	12421	GO:0031647
S. cristatus_B	miRNA processing	negative	0.000398942	43	1194	11	0.00921273	0.255814	GO:0035196	GO:BP	20972	8309	GO:0070918
S. cristatus_B	positive regulation of cell cycle	negative	0.000399255	349	1194	40	0.0335008	0.114613	GO:0045787	GO:BP	20972	10847	GO:0007049;GO:0048522;GO:0051726
S. cristatus_B	positive regulation of endocytosis	negative	0.000399758	154	1194	23	0.019263	0.149351	GO:0045807	GO:BP	20972	10859	GO:0006897;GO:0030100;GO:0051050;GO:0051130
S. cristatus_B	regulation of purine nucleotide metabolic process	negative	0.000400609	85	1194	16	0.0134003	0.188235	GO:1900542	GO:BP	20972	19465	GO:0006140;GO:0006163
S. cristatus_B	cellular response to lipoprotein particle stimulus	negative	0.000426653	36	1194	10	0.00837521	0.277778	GO:0071402	GO:BP	20972	15518	GO:0051716
S. cristatus_B	viral life cycle	negative	0.000430097	290	1194	35	0.0293132	0.12069	GO:0019058	GO:BP	20972	5234	GO:0016032
S. cristatus_B	signal release	negative	0.000453393	490	1194	51	0.0427136	0.104082	GO:0023061	GO:BP	20972	6210	GO:0007267;GO:0032940
S. cristatus_B	regulation of nucleotide metabolic process	negative	0.000459378	86	1194	16	0.0134003	0.186047	GO:0006140	GO:BP	20972	1883	GO:0009117;GO:0019219;GO:0051174;GO:0062012
S. cristatus_B	positive regulation of catalytic activity	negative	0.000465153	452	1194	48	0.040201	0.106195	GO:0043085	GO:BP	20972	9854	GO:0044093;GO:0050790
S. cristatus_B	positive regulation of response to biotic stimulus	negative	0.00046607	414	1194	45	0.0376884	0.108696	GO:0002833	GO:BP	20972	1297	GO:0002831;GO:0009607;GO:0048584
S. cristatus_B	cell cycle G2/M phase transition	negative	0.000479899	156	1194	23	0.019263	0.147436	GO:0044839	GO:BP	20972	10433	GO:0044770
S. cristatus_B	nucleoside monophosphate biosynthetic process	negative	0.00048697	44	1194	11	0.00921273	0.25	GO:0009124	GO:BP	20972	3141	GO:0009123;GO:1901293
S. cristatus_B	response to reactive oxygen species	negative	0.000504574	178	1194	25	0.020938	0.140449	GO:0000302	GO:BP	20972	87	GO:0006979;GO:1901700
S. cristatus_B	vesicle-mediated transport in synapse	negative	0.000525868	246	1194	31	0.0259631	0.126016	GO:0099003	GO:BP	20972	17758	GO:0016192
S. cristatus_B	positive regulation of protein secretion	negative	0.000554867	147	1194	22	0.0184255	0.14966	GO:0050714	GO:BP	20972	12366	GO:0009306;GO:0050708;GO:0051222;GO:1903532
S. cristatus_B	chemotaxis	negative	0.000566729	456	1194	48	0.040201	0.105263	GO:0006935	GO:BP	20972	2443	GO:0042221;GO:0042330
S. cristatus_B	positive regulation of lymphocyte activation	negative	0.000579685	331	1194	38	0.0318258	0.114804	GO:0051251	GO:BP	20972	12700	GO:0002696;GO:0046649;GO:0051249
S. cristatus_B	negative regulation of small molecule metabolic process	negative	0.000583784	107	1194	18	0.0150754	0.168224	GO:0062014	GO:BP	20972	14681	GO:0009892;GO:0044281;GO:0062012
S. cristatus_B	hormone secretion	negative	0.000583784	319	1194	37	0.0309883	0.115987	GO:0046879	GO:BP	20972	11573	GO:0009914;GO:0023061
S. cristatus_B	protein localization to nucleus	negative	0.000583784	319	1194	37	0.0309883	0.115987	GO:0034504	GO:BP	20972	8096	GO:0033365
S. cristatus_B	negative regulation of inflammatory response	negative	0.000585789	169	1194	24	0.0201005	0.142012	GO:0050728	GO:BP	20972	12368	GO:0006954;GO:0031348;GO:0032102;GO:0050727
S. cristatus_B	purine nucleotide biosynthetic process	negative	0.00058926	191	1194	26	0.0217755	0.136126	GO:0006164	GO:BP	20972	1896	GO:0006163;GO:0009165;GO:0072522
S. cristatus_B	regulation of autophagy of mitochondrion	negative	0.000594908	53	1194	12	0.0100503	0.226415	GO:1903146	GO:BP	20972	21214	GO:0000422;GO:0010506
S. cristatus_B	inflammatory response to antigenic stimulus	negative	0.000598604	70	1194	14	0.0117253	0.2	GO:0002437	GO:BP	20972	918	GO:0006954;GO:0006955
S. cristatus_B	nucleocytoplasmic transport	negative	0.00060431	332	1194	38	0.0318258	0.114458	GO:0006913	GO:BP	20972	2431	GO:0051169
S. cristatus_B	nuclear transport	negative	0.00060431	332	1194	38	0.0318258	0.114458	GO:0051169	GO:BP	20972	12661	GO:0046907
S. cristatus_B	response to radiation	negative	0.00060431	432	1194	46	0.038526	0.106481	GO:0009314	GO:BP	20972	3304	GO:0009628
S. cristatus_B	taxis	negative	0.000612251	458	1194	48	0.040201	0.104803	GO:0042330	GO:BP	20972	9447	GO:0009605;GO:0040011
S. cristatus_B	carbohydrate phosphorylation	negative	0.000614728	24	1194	8	0.00670017	0.333333	GO:0046835	GO:BP	20972	11552	GO:0005975;GO:0016310
S. cristatus_B	positive regulation of phosphatidylinositol 3-kinase/protein kinase B signal transduction	negative	0.000632485	192	1194	26	0.0217755	0.135417	GO:0051897	GO:BP	20972	13049	GO:0043491;GO:0051896;GO:1902533
S. cristatus_B	macromolecule methylation	negative	0.000637646	128	1194	20	0.0167504	0.15625	GO:0043414	GO:BP	20972	10009	GO:0032259;GO:0043412
S. cristatus_B	RNA 5'-end processing	negative	0.000655305	38	1194	10	0.00837521	0.263158	GO:0000966	GO:BP	20972	262	GO:0006396
S. cristatus_B	regulated exocytosis	negative	0.000684786	227	1194	29	0.0242881	0.127753	GO:0045055	GO:BP	20972	10494	GO:0006887
S. cristatus_B	positive regulation of apoptotic signaling pathway	negative	0.000684786	139	1194	21	0.0175879	0.151079	GO:2001235	GO:BP	20972	24476	GO:0009967;GO:0043065;GO:0097190;GO:2001233
S. cristatus_B	vesicle-mediated transport between endosomal compartments	negative	0.00070794	46	1194	11	0.00921273	0.23913	GO:0098927	GO:BP	20972	17717	GO:0016197
S. cristatus_B	regulation of protein stability	negative	0.00072554	385	1194	42	0.0351759	0.109091	GO:0031647	GO:BP	20972	6794	GO:0065008
S. cristatus_B	negative regulation of apoptotic signaling pathway	negative	0.000736364	228	1194	29	0.0242881	0.127193	GO:2001234	GO:BP	20972	24475	GO:0009968;GO:0043066;GO:0097190;GO:2001233
S. cristatus_B	myeloid cell differentiation	negative	0.000737077	449	1194	47	0.0393635	0.104677	GO:0030099	GO:BP	20972	6242	GO:0030097;GO:0030154
S. cristatus_B	leukocyte migration	negative	0.000763827	386	1194	42	0.0351759	0.108808	GO:0050900	GO:BP	20972	12479	GO:0002376;GO:0016477
S. cristatus_B	regulation of phagocytosis	negative	0.000788526	100	1194	17	0.0142379	0.17	GO:0050764	GO:BP	20972	12379	GO:0006909;GO:0030100
S. cristatus_B	response to topologically incorrect protein	negative	0.000804156	162	1194	23	0.019263	0.141975	GO:0035966	GO:BP	20972	8757	GO:0006950
S. cristatus_B	glycolytic process through fructose-6-phosphate	negative	0.000825995	25	1194	8	0.00670017	0.32	GO:0061615	GO:BP	20972	14493	GO:0006096
S. cristatus_B	positive regulation of production of molecular mediator of immune response	negative	0.000826242	141	1194	21	0.0175879	0.148936	GO:0002702	GO:BP	20972	1174	GO:0002440;GO:0002699;GO:0002700;GO:0010628
S. cristatus_B	mitotic cell cycle phase transition	negative	0.000839741	426	1194	45	0.0376884	0.105634	GO:0044772	GO:BP	20972	10397	GO:0044770;GO:1903047
S. cristatus_B	positive regulation of mitotic cell cycle phase transition	negative	0.000844617	91	1194	16	0.0134003	0.175824	GO:1901992	GO:BP	20972	20449	GO:0044772;GO:0045931;GO:1901989;GO:1901990
S. cristatus_B	positive regulation of steroid metabolic process	negative	0.000869546	32	1194	9	0.00753769	0.28125	GO:0045940	GO:BP	20972	10955	GO:0008202;GO:0019218;GO:0045834
S. cristatus_B	negative regulation of purine nucleotide catabolic process	negative	0.000869631	19	1194	7	0.00586265	0.368421	GO:0033122	GO:BP	20972	7522	GO:0006195;GO:0030812;GO:0033121;GO:1900543
S. cristatus_B	negative regulation of nucleotide catabolic process	negative	0.000869631	19	1194	7	0.00586265	0.368421	GO:0030812	GO:BP	20972	6468	GO:0009166;GO:0009895;GO:0030811;GO:0045980
S. cristatus_B	negative regulation of glycolytic process	negative	0.000869631	19	1194	7	0.00586265	0.368421	GO:0045820	GO:BP	20972	10868	GO:0006096;GO:0006110;GO:0033122;GO:0045912;GO:1903579
S. cristatus_B	insulin receptor signaling pathway	negative	0.000870889	174	1194	24	0.0201005	0.137931	GO:0008286	GO:BP	20972	3013	GO:0007169;GO:0032869
S. cristatus_B	mononuclear cell proliferation	negative	0.000876098	302	1194	35	0.0293132	0.115894	GO:0032943	GO:BP	20972	7416	GO:0070661
S. cristatus_B	fatty acid beta-oxidation	negative	0.00090126	73	1194	14	0.0117253	0.191781	GO:0006635	GO:BP	20972	2224	GO:0009062;GO:0019395
S. cristatus_B	alpha-amino acid metabolic process	negative	0.000937667	186	1194	25	0.020938	0.134409	GO:1901605	GO:BP	20972	20183	GO:0006520;GO:0019752
S. cristatus_B	organelle fusion	negative	0.00094208	175	1194	24	0.0201005	0.137143	GO:0048284	GO:BP	20972	11781	GO:0006996
S. cristatus_B	response to virus	negative	0.000953268	416	1194	44	0.0368509	0.105769	GO:0009615	GO:BP	20972	3384	GO:0051707
S. cristatus_B	positive regulation of cell cycle phase transition	negative	0.000978617	112	1194	18	0.0150754	0.160714	GO:1901989	GO:BP	20972	20446	GO:0044770;GO:0090068;GO:1901987
S. cristatus_B	negative regulation of protein-containing complex assembly	negative	0.000978617	143	1194	21	0.0175879	0.146853	GO:0031333	GO:BP	20972	6671	GO:0043254;GO:0051129;GO:0065003
S. cristatus_B	L-amino acid metabolic process	negative	0.000978617	143	1194	21	0.0175879	0.146853	GO:0170033	GO:BP	20972	19042	GO:1901605
S. cristatus_B	vascular endothelial cell response to laminar fluid shear stress	negative	0.000990316	9	1194	5	0.0041876	0.555556	GO:0097700	GO:BP	20972	17497	GO:0071499;GO:0097699
S. cristatus_B	protein-RNA complex disassembly	negative	0.000990316	9	1194	5	0.0041876	0.555556	GO:0032988	GO:BP	20972	7454	GO:0032984;GO:0071826
S. cristatus_B	regulation of angiogenesis	negative	0.000990316	292	1194	34	0.0284757	0.116438	GO:0045765	GO:BP	20972	10829	GO:0001525;GO:0022603;GO:1901342
S. cristatus_B	regulation of B cell activation	negative	0.00102404	133	1194	20	0.0167504	0.150376	GO:0050864	GO:BP	20972	12449	GO:0042113;GO:0051249
S. cristatus_B	tRNA modification	negative	0.00105798	93	1194	16	0.0134003	0.172043	GO:0006400	GO:BP	20972	2053	GO:0008033;GO:0009451
S. cristatus_B	hormone transport	negative	0.00106493	330	1194	37	0.0309883	0.112121	GO:0009914	GO:BP	20972	3609	GO:0006810;GO:0010817
S. cristatus_B	GTP metabolic process	negative	0.00106763	26	1194	8	0.00670017	0.307692	GO:0046039	GO:BP	20972	11035	GO:0009150;GO:0009205
S. cristatus_B	vascular endothelial cell response to fluid shear stress	negative	0.00107663	14	1194	6	0.00502513	0.428571	GO:0097699	GO:BP	20972	17496	GO:0071498
S. cristatus_B	ethanol catabolic process	negative	0.00107663	14	1194	6	0.00502513	0.428571	GO:0006068	GO:BP	20972	1834	GO:0006067;GO:0034310
S. cristatus_B	regulation of generation of precursor metabolites and energy	negative	0.00111999	134	1194	20	0.0167504	0.149254	GO:0043467	GO:BP	20972	10038	GO:0006091;GO:0019222
S. cristatus_B	regulation of monoatomic cation transmembrane transport	negative	0.00111999	258	1194	31	0.0259631	0.120155	GO:1904062	GO:BP	20972	21845	GO:0034765;GO:0098655
S. cristatus_B	positive regulation of establishment of protein localization	negative	0.00111999	282	1194	33	0.0276382	0.117021	GO:1904951	GO:BP	20972	22495	GO:0045184;GO:0048518;GO:0070201
S. cristatus_B	lymphocyte proliferation	negative	0.00118413	295	1194	34	0.0284757	0.115254	GO:0046651	GO:BP	20972	11449	GO:0032943;GO:0046649
S. cristatus_B	positive regulation of protein localization to nucleus	negative	0.00118466	94	1194	16	0.0134003	0.170213	GO:1900182	GO:BP	20972	19223	GO:0034504;GO:1900180;GO:1903829
S. cristatus_B	regulation of inflammatory response	negative	0.00118627	395	1194	42	0.0351759	0.106329	GO:0050727	GO:BP	20972	12367	GO:0006954;GO:0031347;GO:0032101
S. cristatus_B	fatty acid catabolic process	negative	0.00120534	104	1194	17	0.0142379	0.163462	GO:0009062	GO:BP	20972	3098	GO:0006631;GO:0016042;GO:0072329
S. cristatus_B	osteoblast differentiation	negative	0.00125274	236	1194	29	0.0242881	0.122881	GO:0001649	GO:BP	20972	354	GO:0001503;GO:0030154
S. cristatus_B	positive regulation of protein transport	negative	0.00126857	248	1194	30	0.0251256	0.120968	GO:0051222	GO:BP	20972	12678	GO:0015031;GO:0051050;GO:0051223;GO:1903829;GO:1904951
S. cristatus_B	regulation of protein localization to nucleus	negative	0.00127495	146	1194	21	0.0175879	0.143836	GO:1900180	GO:BP	20972	19221	GO:0032880;GO:0034504
S. cristatus_B	translational initiation	negative	0.00128985	125	1194	19	0.0159129	0.152	GO:0006413	GO:BP	20972	2063	GO:0006412;GO:0008152
S. cristatus_B	mast cell activation involved in immune response	negative	0.0013223	58	1194	12	0.0100503	0.206897	GO:0002279	GO:BP	20972	784	GO:0002275;GO:0045576
S. cristatus_B	vascular endothelial growth factor receptor signaling pathway	negative	0.00134695	105	1194	17	0.0142379	0.161905	GO:0048010	GO:BP	20972	11622	GO:0007169
S. cristatus_B	glial cell differentiation	negative	0.00134966	249	1194	30	0.0251256	0.120482	GO:0010001	GO:BP	20972	3660	GO:0030154;GO:0042063
S. cristatus_B	regulatory ncRNA processing	negative	0.00135657	67	1194	13	0.0108878	0.19403	GO:0070918	GO:BP	20972	15242	GO:0006396;GO:0031047
S. cristatus_B	ossification	negative	0.00139589	424	1194	44	0.0368509	0.103774	GO:0001503	GO:BP	20972	308	GO:0032501
S. cristatus_B	methylation	negative	0.00142902	238	1194	29	0.0242881	0.121849	GO:0032259	GO:BP	20972	6959	GO:0008152
S. cristatus_B	endocytic recycling	negative	0.00143813	86	1194	15	0.0125628	0.174419	GO:0032456	GO:BP	20972	7076	GO:0016197;GO:0098876
S. cristatus_B	gland development	negative	0.00146509	425	1194	44	0.0368509	0.103529	GO:0048732	GO:BP	20972	12139	GO:0048513
S. cristatus_B	protein complex oligomerization	negative	0.00153616	275	1194	32	0.0268007	0.116364	GO:0051259	GO:BP	20972	12708	GO:0065003
S. cristatus_B	positive regulation of intrinsic apoptotic signaling pathway	negative	0.00154173	59	1194	12	0.0100503	0.20339	GO:2001244	GO:BP	20972	24485	GO:0097193;GO:1902533;GO:2001235;GO:2001242
S. cristatus_B	negative regulation of defense response	negative	0.00154173	263	1194	31	0.0259631	0.117871	GO:0031348	GO:BP	20972	6683	GO:0006952;GO:0031347;GO:0048585
S. cristatus_B	protein sumoylation	negative	0.00156359	68	1194	13	0.0108878	0.191176	GO:0016925	GO:BP	20972	5006	GO:0018205;GO:0032446
S. cristatus_B	nucleoside triphosphate biosynthetic process	negative	0.00156359	127	1194	19	0.0159129	0.149606	GO:0009142	GO:BP	20972	3159	GO:0009141;GO:1901293
S. cristatus_B	positive regulation of cytokine production	negative	0.00156701	492	1194	49	0.0410385	0.0995935	GO:0001819	GO:BP	20972	463	GO:0001816;GO:0001817;GO:0010628;GO:0051240
S. cristatus_B	positive regulation of innate immune response	negative	0.0015819	388	1194	41	0.0343384	0.10567	GO:0045089	GO:BP	20972	10513	GO:0002833;GO:0031349;GO:0032103;GO:0045087;GO:0045088;GO:0050778
S. cristatus_B	regulation of neurogenesis	negative	0.00158989	350	1194	38	0.0318258	0.108571	GO:0050767	GO:BP	20972	12382	GO:0022008;GO:0051960;GO:0060284
S. cristatus_B	ethanol metabolic process	negative	0.00161434	15	1194	6	0.00502513	0.4	GO:0006067	GO:BP	20972	1833	GO:0034308
S. cristatus_B	response to laminar fluid shear stress	negative	0.0016334	21	1194	7	0.00586265	0.333333	GO:0034616	GO:BP	20972	8117	GO:0034405
S. cristatus_B	multi-multicellular organism process	negative	0.0016337	205	1194	26	0.0217755	0.126829	GO:0044706	GO:BP	20972	10372	GO:0032501
S. cristatus_B	positive regulation of protein binding	negative	0.00165509	35	1194	9	0.00753769	0.257143	GO:0032092	GO:BP	20972	6879	GO:0043393;GO:0051099
S. cristatus_B	regulation of dendrite development	negative	0.00165509	97	1194	16	0.0134003	0.164948	GO:0050773	GO:BP	20972	12388	GO:0010975;GO:0016358;GO:0050793
S. cristatus_B	acetyl-CoA metabolic process	negative	0.00165509	35	1194	9	0.00753769	0.257143	GO:0006084	GO:BP	20972	1848	GO:0006637
S. cristatus_B	Fc receptor mediated stimulatory signaling pathway	negative	0.00165509	35	1194	9	0.00753769	0.257143	GO:0002431	GO:BP	20972	913	GO:0002429
S. cristatus_B	regulation of peptidyl-serine phosphorylation	negative	0.00165509	35	1194	9	0.00753769	0.257143	GO:0033135	GO:BP	20972	7525	GO:0001932;GO:0018105
S. cristatus_B	regulation of protein secretion	negative	0.00172045	265	1194	31	0.0259631	0.116981	GO:0050708	GO:BP	20972	12364	GO:0009306;GO:0051223;GO:1903530
S. cristatus_B	ribonucleoside triphosphate biosynthetic process	negative	0.00177422	118	1194	18	0.0150754	0.152542	GO:0009201	GO:BP	20972	3213	GO:0009142
S. cristatus_B	cell chemotaxis	negative	0.00181744	315	1194	35	0.0293132	0.111111	GO:0060326	GO:BP	20972	13548	GO:0006935;GO:0016477;GO:0070887
S. cristatus_B	regulation of nervous system development	negative	0.00183219	430	1194	44	0.0368509	0.102326	GO:0051960	GO:BP	20972	13087	GO:0007399;GO:2000026
S. cristatus_B	positive regulation of cell development	negative	0.00183219	430	1194	44	0.0368509	0.102326	GO:0010720	GO:BP	20972	4152	GO:0045597;GO:0048468;GO:0060284
S. cristatus_B	protein dephosphorylation	negative	0.0019203	140	1194	20	0.0167504	0.142857	GO:0006470	GO:BP	20972	2100	GO:0016311;GO:0036211
S. cristatus_B	regulation of production of molecular mediator of immune response	negative	0.00194699	196	1194	25	0.020938	0.127551	GO:0002700	GO:BP	20972	1172	GO:0002440;GO:0002697;GO:0010468
S. cristatus_B	multi-organism reproductive process	negative	0.00194699	196	1194	25	0.020938	0.127551	GO:0044703	GO:BP	20972	10371	GO:0022414
S. cristatus_B	negative regulation of response to external stimulus	negative	0.0020102	393	1194	41	0.0343384	0.104326	GO:0032102	GO:BP	20972	6888	GO:0009605;GO:0032101;GO:0048585
S. cristatus_B	regulation of mitochondrial membrane potential	negative	0.00203567	70	1194	13	0.0108878	0.185714	GO:0051881	GO:BP	20972	13034	GO:0042391
S. cristatus_B	negative regulation of molecular function	negative	0.00204933	355	1194	38	0.0318258	0.107042	GO:0044092	GO:BP	20972	10217	GO:0065009
S. cristatus_B	negative regulation of phosphatidylinositol 3-kinase/protein kinase B signal transduction	negative	0.00204996	61	1194	12	0.0100503	0.196721	GO:0051898	GO:BP	20972	13050	GO:0043491;GO:0051896;GO:1902532
S. cristatus_B	response to lectin	negative	0.00217966	22	1194	7	0.00586265	0.318182	GO:1990840	GO:BP	20972	23464	GO:0009607
S. cristatus_B	stimulatory C-type lectin receptor signaling pathway	negative	0.00217966	22	1194	7	0.00586265	0.318182	GO:0002223	GO:BP	20972	735	GO:0002220;GO:1990858
S. cristatus_B	cellular response to lectin	negative	0.00217966	22	1194	7	0.00586265	0.318182	GO:1990858	GO:BP	20972	23469	GO:1990840
S. cristatus_B	regulation of leukocyte proliferation	negative	0.00218917	269	1194	31	0.0259631	0.115242	GO:0070663	GO:BP	20972	15121	GO:0042127;GO:0070661
S. cristatus_B	positive regulation of neurogenesis	negative	0.00218917	221	1194	27	0.0226131	0.122172	GO:0050769	GO:BP	20972	12384	GO:0010720;GO:0022008;GO:0050767;GO:0051962
S. cristatus_B	organic acid catabolic process	negative	0.00219693	233	1194	28	0.0234506	0.120172	GO:0016054	GO:BP	20972	4844	GO:0006082;GO:0044282
S. cristatus_B	carboxylic acid catabolic process	negative	0.00219693	233	1194	28	0.0234506	0.120172	GO:0046395	GO:BP	20972	11315	GO:0016054;GO:0019752
S. cristatus_B	mitochondrial gene expression	negative	0.00221182	175	1194	23	0.019263	0.131429	GO:0140053	GO:BP	20972	18383	GO:0010467
S. cristatus_B	cellular response to low-density lipoprotein particle stimulus	negative	0.00222647	29	1194	8	0.00670017	0.275862	GO:0071404	GO:BP	20972	15520	GO:0055094;GO:0071402
S. cristatus_B	telomere maintenance	negative	0.00225201	164	1194	22	0.0184255	0.134146	GO:0000723	GO:BP	20972	199	GO:0006259;GO:0032200
S. cristatus_B	proteinogenic amino acid metabolic process	negative	0.00225941	142	1194	20	0.0167504	0.140845	GO:0170039	GO:BP	20972	19048	GO:0006520;GO:0019752
S. cristatus_B	response to xenobiotic stimulus	negative	0.00229647	396	1194	41	0.0343384	0.103535	GO:0009410	GO:BP	20972	3319	GO:0042221
S. cristatus_B	protein-containing complex disassembly	negative	0.00232722	258	1194	30	0.0251256	0.116279	GO:0032984	GO:BP	20972	7450	GO:0022411;GO:0043933
S. cristatus_B	dendrite development	negative	0.00233225	234	1194	28	0.0234506	0.119658	GO:0016358	GO:BP	20972	4968	GO:0031175;GO:0048856
S. cristatus_B	female pregnancy	negative	0.00237616	176	1194	23	0.019263	0.130682	GO:0007565	GO:BP	20972	2903	GO:0044703;GO:0044706
S. cristatus_B	regulation of mitotic cell cycle	negative	0.00238943	489	1194	48	0.040201	0.0981595	GO:0007346	GO:BP	20972	2719	GO:0000278;GO:0051726
S. cristatus_B	secondary alcohol metabolic process	negative	0.00245526	154	1194	21	0.0175879	0.136364	GO:1902652	GO:BP	20972	20878	GO:0006066
S. cristatus_B	cholesterol metabolic process	negative	0.00245526	143	1194	20	0.0167504	0.13986	GO:0008203	GO:BP	20972	2990	GO:0016125;GO:1902652
S. cristatus_B	Fc-gamma receptor signaling pathway	negative	0.00245693	37	1194	9	0.00753769	0.243243	GO:0038094	GO:BP	20972	9070	GO:0038093
S. cristatus_B	positive regulation of nitric oxide biosynthetic process	negative	0.00245693	37	1194	9	0.00753769	0.243243	GO:0045429	GO:BP	20972	10604	GO:0006809;GO:0009891;GO:0045428
S. cristatus_B	carbohydrate biosynthetic process	negative	0.00246698	188	1194	24	0.0201005	0.12766	GO:0016051	GO:BP	20972	4841	GO:0005975;GO:0009058
S. cristatus_B	lipid localization	negative	0.00257321	451	1194	45	0.0376884	0.0997783	GO:0010876	GO:BP	20972	4255	GO:0033036
S. cristatus_B	peptidyl-lysine modification	negative	0.00262977	133	1194	19	0.0159129	0.142857	GO:0018205	GO:BP	20972	5107	GO:0018193
S. cristatus_B	vesicle-mediated transport to the plasma membrane	negative	0.00264901	155	1194	21	0.0175879	0.135484	GO:0098876	GO:BP	20972	17684	GO:0016192;GO:0051668
S. cristatus_B	positive regulation of small molecule metabolic process	negative	0.00265391	144	1194	20	0.0167504	0.138889	GO:0062013	GO:BP	20972	14680	GO:0009893;GO:0044281;GO:0062012
S. cristatus_B	positive regulation of protein localization to plasma membrane	negative	0.00267179	63	1194	12	0.0100503	0.190476	GO:1903078	GO:BP	20972	21172	GO:0072659;GO:1903076;GO:1904377;GO:1905477
S. cristatus_B	RNA methylation	negative	0.00273322	82	1194	14	0.0117253	0.170732	GO:0001510	GO:BP	20972	312	GO:0009451;GO:0043414
S. cristatus_B	response to lipoprotein particle	negative	0.00276741	30	1194	8	0.00670017	0.266667	GO:0055094	GO:BP	20972	13269	GO:0009719;GO:0042221
S. cristatus_B	ERBB2 signaling pathway	negative	0.00281246	23	1194	7	0.00586265	0.304348	GO:0038128	GO:BP	20972	9090	GO:0038127
S. cristatus_B	TOR signaling	negative	0.00295986	179	1194	23	0.019263	0.128492	GO:0031929	GO:BP	20972	6825	GO:0035556
S. cristatus_B	amyloid-beta clearance	negative	0.00298033	38	1194	9	0.00753769	0.236842	GO:0097242	GO:BP	20972	17335	GO:0032501
S. cristatus_B	regulation of tumor necrosis factor-mediated signaling pathway	negative	0.00305475	64	1194	12	0.0100503	0.1875	GO:0010803	GO:BP	20972	4211	GO:0001959;GO:0033209
S. cristatus_B	mast cell degranulation	negative	0.00305475	55	1194	11	0.00921273	0.2	GO:0043303	GO:BP	20972	9941	GO:0002279;GO:0002448;GO:0032418;GO:0043299;GO:0051656
S. cristatus_B	regulation of glycolytic process	negative	0.00305475	55	1194	11	0.00921273	0.2	GO:0006110	GO:BP	20972	1868	GO:0006096;GO:0033121;GO:0043467;GO:0043470;GO:1903578
S. cristatus_B	regulation of purine nucleotide catabolic process	negative	0.00305475	55	1194	11	0.00921273	0.2	GO:0033121	GO:BP	20972	7521	GO:0006195;GO:0030811;GO:1900542
S. cristatus_B	regulation of nucleotide catabolic process	negative	0.00305475	55	1194	11	0.00921273	0.2	GO:0030811	GO:BP	20972	6467	GO:0006140;GO:0009166;GO:0009894
S. cristatus_B	positive regulation of viral process	negative	0.00305475	64	1194	12	0.0100503	0.1875	GO:0048524	GO:BP	20972	11958	GO:0016032;GO:0048518;GO:0050792
S. cristatus_B	homeostasis of number of cells	negative	0.00307788	338	1194	36	0.0301508	0.106509	GO:0048872	GO:BP	20972	12262	GO:0048871
S. cristatus_B	protein secretion	negative	0.00313402	364	1194	38	0.0318258	0.104396	GO:0009306	GO:BP	20972	3296	GO:0015031;GO:0032940;GO:0035592;GO:0071692
S. cristatus_B	leukocyte chemotaxis	negative	0.00315467	227	1194	27	0.0226131	0.118943	GO:0030595	GO:BP	20972	6417	GO:0050900;GO:0060326
S. cristatus_B	primary alcohol catabolic process	negative	0.00316679	17	1194	6	0.00502513	0.352941	GO:0034310	GO:BP	20972	7991	GO:0034308;GO:0046164
S. cristatus_B	nucleotide salvage	negative	0.00316679	17	1194	6	0.00502513	0.352941	GO:0043173	GO:BP	20972	9902	GO:0009165;GO:0043094
S. cristatus_B	cellular response to laminar fluid shear stress	negative	0.00316679	17	1194	6	0.00502513	0.352941	GO:0071499	GO:BP	20972	15594	GO:0034616;GO:0071498
S. cristatus_B	tetrahydrofolate metabolic process	negative	0.00316679	17	1194	6	0.00502513	0.352941	GO:0046653	GO:BP	20972	11450	GO:0006760
S. cristatus_B	receptor-mediated endocytosis	negative	0.00325361	264	1194	30	0.0251256	0.113636	GO:0006898	GO:BP	20972	2421	GO:0006897
S. cristatus_B	negative regulation of protein ubiquitination	negative	0.00328707	74	1194	13	0.0108878	0.175676	GO:0031397	GO:BP	20972	6697	GO:0016567;GO:0031396;GO:1903321
S. cristatus_B	purine ribonucleotide biosynthetic process	negative	0.00331201	158	1194	21	0.0175879	0.132911	GO:0009152	GO:BP	20972	3169	GO:0006164;GO:0009150;GO:0009260
S. cristatus_B	negative regulation of intrinsic apoptotic signaling pathway	negative	0.00332987	104	1194	16	0.0134003	0.153846	GO:2001243	GO:BP	20972	24484	GO:0097193;GO:1902532;GO:2001234;GO:2001242
S. cristatus_B	dendritic spine development	negative	0.00340498	94	1194	15	0.0125628	0.159574	GO:0060996	GO:BP	20972	14067	GO:0016358;GO:0048856
S. cristatus_B	protein localization to extracellular region	negative	0.00342134	366	1194	38	0.0318258	0.103825	GO:0071692	GO:BP	20972	15719	GO:0033036
S. cristatus_B	regulation of tumor necrosis factor superfamily cytokine production	negative	0.00346323	170	1194	22	0.0184255	0.129412	GO:1903555	GO:BP	20972	21493	GO:0001817;GO:0071706
S. cristatus_B	protein localization to membrane	negative	0.00346323	445	1194	44	0.0368509	0.0988764	GO:0072657	GO:BP	20972	16298	GO:0008104;GO:0051668
S. cristatus_B	tumor necrosis factor superfamily cytokine production	negative	0.00346323	170	1194	22	0.0184255	0.129412	GO:0071706	GO:BP	20972	15729	GO:0001816
S. cristatus_B	regulation of carbohydrate metabolic process	negative	0.00346323	170	1194	22	0.0184255	0.129412	GO:0006109	GO:BP	20972	1867	GO:0005975;GO:0080090
S. cristatus_B	pyrimidine nucleotide metabolic process	negative	0.00347245	56	1194	11	0.00921273	0.196429	GO:0006220	GO:BP	20972	1940	GO:0009117;GO:0072527
S. cristatus_B	regulation of receptor-mediated endocytosis	negative	0.00347245	115	1194	17	0.0142379	0.147826	GO:0048259	GO:BP	20972	11766	GO:0006898;GO:0030100
S. cristatus_B	polysaccharide biosynthetic process	negative	0.00347245	56	1194	11	0.00921273	0.196429	GO:0000271	GO:BP	20972	73	GO:0005976;GO:0009059;GO:0016051
S. cristatus_B	regulation of nitric oxide metabolic process	negative	0.00347245	56	1194	11	0.00921273	0.196429	GO:0080164	GO:BP	20972	16655	GO:0019222;GO:0046209
S. cristatus_B	regulation of cell cycle phase transition	negative	0.00347618	432	1194	43	0.0360134	0.099537	GO:1901987	GO:BP	20972	20444	GO:0010564;GO:0044770
S. cristatus_B	establishment of protein localization to extracellular region	negative	0.00355452	367	1194	38	0.0318258	0.103542	GO:0035592	GO:BP	20972	8519	GO:0045184
S. cristatus_B	decidualization	negative	0.00355826	24	1194	7	0.00586265	0.291667	GO:0046697	GO:BP	20972	11487	GO:0001893;GO:0003006;GO:0009888
S. cristatus_B	positive regulation of neuron projection development	negative	0.00358938	148	1194	20	0.0167504	0.135135	GO:0010976	GO:BP	20972	4338	GO:0010975;GO:0031175;GO:0031346
S. cristatus_B	regulation of ubiquitin-dependent protein catabolic process	negative	0.00371118	171	1194	22	0.0184255	0.128655	GO:2000058	GO:BP	20972	23562	GO:0006511;GO:0042176
S. cristatus_B	regulation of extrinsic apoptotic signaling pathway	negative	0.00382971	160	1194	21	0.0175879	0.13125	GO:2001236	GO:BP	20972	24477	GO:0097191;GO:2001233
S. cristatus_B	regulation of monoatomic ion transmembrane transport	negative	0.00384434	292	1194	32	0.0268007	0.109589	GO:0034765	GO:BP	20972	8158	GO:0034220;GO:0034762;GO:0043269
S. cristatus_B	regulation of mitophagy	negative	0.00386917	48	1194	10	0.00837521	0.208333	GO:1901524	GO:BP	20972	20134	GO:0000423;GO:0016241;GO:1903146
S. cristatus_B	protein deubiquitination	negative	0.00386917	127	1194	18	0.0150754	0.141732	GO:0016579	GO:BP	20972	5003	GO:0070646
S. cristatus_B	base-excision repair	negative	0.00386917	48	1194	10	0.00837521	0.208333	GO:0006284	GO:BP	20972	1991	GO:0006281
S. cristatus_B	regulation of interleukin-6 production	negative	0.00386917	149	1194	20	0.0167504	0.134228	GO:0032675	GO:BP	20972	7225	GO:0001817;GO:0032635
S. cristatus_B	interleukin-6 production	negative	0.00386917	149	1194	20	0.0167504	0.134228	GO:0032635	GO:BP	20972	7186	GO:0001816
S. cristatus_B	developmental pigmentation	negative	0.00386917	48	1194	10	0.00837521	0.208333	GO:0048066	GO:BP	20972	11651	GO:0043473
S. cristatus_B	glial cell development	negative	0.00386917	127	1194	18	0.0150754	0.141732	GO:0021782	GO:BP	20972	5952	GO:0010001;GO:0048468
S. cristatus_B	bile acid metabolic process	negative	0.00386917	48	1194	10	0.00837521	0.208333	GO:0008206	GO:BP	20972	2993	GO:0008202;GO:0032787
S. cristatus_B	regulation of mononuclear cell proliferation	negative	0.00391044	243	1194	28	0.0234506	0.115226	GO:0032944	GO:BP	20972	7417	GO:0032943;GO:0070663
S. cristatus_B	response to nutrient levels	negative	0.00391464	475	1194	46	0.038526	0.0968421	GO:0031667	GO:BP	20972	6808	GO:0050896
S. cristatus_B	stress granule disassembly	negative	0.00394754	7	1194	4	0.00335008	0.571429	GO:0035617	GO:BP	20972	8531	GO:0032988;GO:1903008
S. cristatus_B	regulation of translation at synapse	negative	0.00394754	7	1194	4	0.00335008	0.571429	GO:0140243	GO:BP	20972	18458	GO:0006417
S. cristatus_B	gliogenesis	negative	0.00398662	331	1194	35	0.0293132	0.10574	GO:0042063	GO:BP	20972	9314	GO:0022008
S. cristatus_B	host-mediated perturbation of viral process	negative	0.00407522	76	1194	13	0.0108878	0.171053	GO:0044788	GO:BP	20972	10409	GO:0051851
S. cristatus_B	myeloid leukocyte differentiation	negative	0.00411201	244	1194	28	0.0234506	0.114754	GO:0002573	GO:BP	20972	1048	GO:0002521;GO:0030099
S. cristatus_B	early endosome to late endosome transport	negative	0.00411201	40	1194	9	0.00753769	0.225	GO:0045022	GO:BP	20972	10475	GO:0098927
S. cristatus_B	fatty acid beta-oxidation using acyl-CoA dehydrogenase	negative	0.00411201	12	1194	5	0.0041876	0.416667	GO:0033539	GO:BP	20972	7719	GO:0006635
S. cristatus_B	cellular response to oxidised low-density lipoprotein particle stimulus	negative	0.00411201	12	1194	5	0.0041876	0.416667	GO:0140052	GO:BP	20972	18382	GO:0071404
S. cristatus_B	antigen receptor-mediated signaling pathway	negative	0.00411631	196	1194	24	0.0201005	0.122449	GO:0050851	GO:BP	20972	12436	GO:0002429
S. cristatus_B	G2/M transition of mitotic cell cycle	negative	0.0041846	139	1194	19	0.0159129	0.136691	GO:0000086	GO:BP	20972	33	GO:0044772;GO:0044839
S. cristatus_B	transcription initiation at RNA polymerase II promoter	negative	0.00418831	173	1194	22	0.0184255	0.127168	GO:0006367	GO:BP	20972	2034	GO:0006352;GO:0006366
S. cristatus_B	positive regulation of vascular endothelial cell proliferation	negative	0.00418831	18	1194	6	0.00502513	0.333333	GO:1905564	GO:BP	20972	22934	GO:0001938;GO:0101023;GO:1905562
S. cristatus_B	primary miRNA processing	negative	0.00418831	18	1194	6	0.00502513	0.333333	GO:0031053	GO:BP	20972	6568	GO:0035196
S. cristatus_B	cellular response to abiotic stimulus	negative	0.00436091	333	1194	35	0.0293132	0.105105	GO:0071214	GO:BP	20972	15342	GO:0009628;GO:0104004
S. cristatus_B	cellular response to environmental stimulus	negative	0.00436091	333	1194	35	0.0293132	0.105105	GO:0104004	GO:BP	20972	17955	GO:0051716
S. cristatus_B	membrane fusion	negative	0.00437921	197	1194	24	0.0201005	0.121827	GO:0061025	GO:BP	20972	14088	GO:0061024
S. cristatus_B	extrinsic apoptotic signaling pathway	negative	0.0043823	233	1194	27	0.0226131	0.11588	GO:0097191	GO:BP	20972	17314	GO:0007166;GO:0097190
S. cristatus_B	Fc-gamma receptor signaling pathway involved in phagocytosis	negative	0.00443171	25	1194	7	0.00586265	0.28	GO:0038096	GO:BP	20972	9072	GO:0002431;GO:0006909;GO:0038094
S. cristatus_B	positive regulation of peptidyl-serine phosphorylation	negative	0.00443171	25	1194	7	0.00586265	0.28	GO:0033138	GO:BP	20972	7527	GO:0001934;GO:0018105;GO:0033135
S. cristatus_B	negative regulation of response to endoplasmic reticulum stress	negative	0.00443171	49	1194	10	0.00837521	0.204082	GO:1903573	GO:BP	20972	21504	GO:0034976;GO:0048523;GO:0048585;GO:1905897
S. cristatus_B	antigen processing and presentation	negative	0.00443694	118	1194	17	0.0142379	0.144068	GO:0019882	GO:BP	20972	5654	GO:0002376
S. cristatus_B	mast cell mediated immunity	negative	0.00446239	58	1194	11	0.00921273	0.189655	GO:0002448	GO:BP	20972	929	GO:0002444
S. cristatus_B	heart valve development	negative	0.00449754	77	1194	13	0.0108878	0.168831	GO:0003170	GO:BP	20972	1543	GO:0007507;GO:0048856
S. cristatus_B	positive regulation of B cell activation	negative	0.00452561	87	1194	14	0.0117253	0.16092	GO:0050871	GO:BP	20972	12456	GO:0042113;GO:0050864;GO:0051251
S. cristatus_B	negative regulation of protein modification by small protein conjugation or removal	negative	0.00452561	87	1194	14	0.0117253	0.16092	GO:1903321	GO:BP	20972	21301	GO:0070647;GO:1901874;GO:1903320
S. cristatus_B	coagulation	negative	0.00455046	246	1194	28	0.0234506	0.113821	GO:0050817	GO:BP	20972	12417	GO:0032501
S. cristatus_B	positive regulation of nervous system development	negative	0.00461033	271	1194	30	0.0251256	0.110701	GO:0051962	GO:BP	20972	13089	GO:0007399;GO:0051094;GO:0051240;GO:0051960
S. cristatus_B	double-strand break repair	negative	0.00472397	322	1194	34	0.0284757	0.10559	GO:0006302	GO:BP	20972	2001	GO:0006281
S. cristatus_B	positive regulation of phosphorylation	negative	0.00475206	335	1194	35	0.0293132	0.104478	GO:0042327	GO:BP	20972	9446	GO:0016310;GO:0042325;GO:0045937
S. cristatus_B	regulation of TOR signaling	negative	0.00475206	152	1194	20	0.0167504	0.131579	GO:0032006	GO:BP	20972	6848	GO:0031929;GO:1902531
S. cristatus_B	negative regulation of translation	negative	0.00487217	130	1194	18	0.0150754	0.138462	GO:0017148	GO:BP	20972	5033	GO:0006412;GO:0006417;GO:0010629;GO:0051248
S. cristatus_B	acyl-CoA metabolic process	negative	0.00489171	98	1194	15	0.0125628	0.153061	GO:0006637	GO:BP	20972	2226	GO:0006753;GO:0006790;GO:0072521
S. cristatus_B	negative regulation of extrinsic apoptotic signaling pathway	negative	0.00489171	98	1194	15	0.0125628	0.153061	GO:2001237	GO:BP	20972	24478	GO:0097191;GO:2001234;GO:2001236
S. cristatus_B	carboxylic acid biosynthetic process	negative	0.00489397	310	1194	33	0.0276382	0.106452	GO:0046394	GO:BP	20972	11314	GO:0016053;GO:0019752
S. cristatus_B	mitochondrion organization	negative	0.00490473	401	1194	40	0.0335008	0.0997506	GO:0007005	GO:BP	20972	2484	GO:0006996
S. cristatus_B	synaptic vesicle cycle	negative	0.00493972	211	1194	25	0.020938	0.118483	GO:0099504	GO:BP	20972	17855	GO:0051649;GO:0099003
S. cristatus_B	regulation of intracellular transport	negative	0.00497522	260	1194	29	0.0242881	0.111538	GO:0032386	GO:BP	20972	7052	GO:0046907;GO:0051049;GO:0060341
S. cristatus_B	hemostasis	negative	0.0050894	248	1194	28	0.0234506	0.112903	GO:0007599	GO:BP	20972	2918	GO:0050878
S. cristatus_B	response to gamma radiation	negative	0.00509854	50	1194	10	0.00837521	0.2	GO:0010332	GO:BP	20972	3894	GO:0010212
S. cristatus_B	immunoglobulin production	negative	0.00511306	109	1194	16	0.0134003	0.146789	GO:0002377	GO:BP	20972	868	GO:0002440
S. cristatus_B	positive regulation of cell adhesion	negative	0.00525812	483	1194	46	0.038526	0.0952381	GO:0045785	GO:BP	20972	10845	GO:0007155;GO:0030155;GO:0048522
S. cristatus_B	mitochondrial translation	negative	0.00526774	131	1194	18	0.0150754	0.137405	GO:0032543	GO:BP	20972	7139	GO:0006412;GO:0140053
S. cristatus_B	regulation of tumor necrosis factor production	negative	0.0053112	165	1194	21	0.0175879	0.127273	GO:0032680	GO:BP	20972	7230	GO:0032640;GO:1903555
S. cristatus_B	tumor necrosis factor production	negative	0.0053112	165	1194	21	0.0175879	0.127273	GO:0032640	GO:BP	20972	7191	GO:0071706
S. cristatus_B	pyrimidine nucleoside triphosphate biosynthetic process	negative	0.00550072	19	1194	6	0.00502513	0.315789	GO:0009148	GO:BP	20972	3165	GO:0009142;GO:0009147
S. cristatus_B	endothelial cell proliferation	negative	0.00550072	154	1194	20	0.0167504	0.12987	GO:0001935	GO:BP	20972	536	GO:0050673
S. cristatus_B	rRNA methylation	negative	0.00550072	26	1194	7	0.00586265	0.269231	GO:0031167	GO:BP	20972	6631	GO:0000154;GO:0001510
S. cristatus_B	folic acid-containing compound metabolic process	negative	0.00550072	26	1194	7	0.00586265	0.269231	GO:0006760	GO:BP	20972	2327	GO:0006575;GO:0042558
S. cristatus_B	mitochondrial depolarization	negative	0.00550072	26	1194	7	0.00586265	0.269231	GO:0051882	GO:BP	20972	13035	GO:0051881;GO:0051899
S. cristatus_B	chronic inflammatory response	negative	0.00550072	19	1194	6	0.00502513	0.315789	GO:0002544	GO:BP	20972	1019	GO:0006954
S. cristatus_B	monosaccharide biosynthetic process	negative	0.00551406	89	1194	14	0.0117253	0.157303	GO:0046364	GO:BP	20972	11297	GO:0005996;GO:0016051;GO:0044283
S. cristatus_B	regulation of hormone secretion	negative	0.00551406	262	1194	29	0.0242881	0.110687	GO:0046883	GO:BP	20972	11577	GO:0010646;GO:0010817;GO:0023051;GO:0046879;GO:1903530
S. cristatus_B	bone remodeling	negative	0.00551406	89	1194	14	0.0117253	0.157303	GO:0046849	GO:BP	20972	11560	GO:0048771
S. cristatus_B	cellular component disassembly	negative	0.00552287	444	1194	43	0.0360134	0.0968468	GO:0022411	GO:BP	20972	6168	GO:0016043
S. cristatus_B	positive regulation of hormone secretion	negative	0.00555555	143	1194	19	0.0159129	0.132867	GO:0046887	GO:BP	20972	11581	GO:0010647;GO:0023056;GO:0046879;GO:0046883;GO:1903532
S. cristatus_B	2'-deoxyribonucleotide metabolic process	negative	0.00555555	42	1194	9	0.00753769	0.214286	GO:0009394	GO:BP	20972	3307	GO:0009262
S. cristatus_B	glucan biosynthetic process	negative	0.00555555	42	1194	9	0.00753769	0.214286	GO:0009250	GO:BP	20972	3259	GO:0000271;GO:0044042
S. cristatus_B	ERK1 and ERK2 cascade	negative	0.00555555	300	1194	32	0.0268007	0.106667	GO:0070371	GO:BP	20972	14975	GO:0000165
S. cristatus_B	positive regulation of immunoglobulin mediated immune response	negative	0.00555555	42	1194	9	0.00753769	0.214286	GO:0002891	GO:BP	20972	1355	GO:0002714;GO:0002889;GO:0016064
S. cristatus_B	positive regulation of B cell mediated immunity	negative	0.00555555	42	1194	9	0.00753769	0.214286	GO:0002714	GO:BP	20972	1186	GO:0002708;GO:0002712;GO:0002824;GO:0019724
S. cristatus_B	glycogen biosynthetic process	negative	0.00555555	42	1194	9	0.00753769	0.214286	GO:0005978	GO:BP	20972	1763	GO:0005977;GO:0009250
S. cristatus_B	organic acid biosynthetic process	negative	0.00557778	313	1194	33	0.0276382	0.105431	GO:0016053	GO:BP	20972	4843	GO:0006082;GO:0044283
S. cristatus_B	blood vessel endothelial cell migration	negative	0.00560157	121	1194	17	0.0142379	0.140496	GO:0043534	GO:BP	20972	10075	GO:0043542
S. cristatus_B	receptor internalization	negative	0.00560157	132	1194	18	0.0150754	0.136364	GO:0031623	GO:BP	20972	6777	GO:0006898
S. cristatus_B	pyrimidine ribonucleotide metabolic process	negative	0.00579206	34	1194	8	0.00670017	0.235294	GO:0009218	GO:BP	20972	3230	GO:0006220;GO:0009259
S. cristatus_B	sterol metabolic process	negative	0.0058116	155	1194	20	0.0167504	0.129032	GO:0016125	GO:BP	20972	4897	GO:0008202
S. cristatus_B	T cell proliferation	negative	0.00583036	214	1194	25	0.020938	0.116822	GO:0042098	GO:BP	20972	9326	GO:0042110;GO:0046651
S. cristatus_B	innate immune response activating cell surface receptor signaling pathway	negative	0.00602291	90	1194	14	0.0117253	0.155556	GO:0002220	GO:BP	20972	732	GO:0002429;GO:0002758
S. cristatus_B	regulation of D-glucose transmembrane transport	negative	0.00602291	70	1194	12	0.0100503	0.171429	GO:0010827	GO:BP	20972	4231	GO:0034762;GO:1904659
S. cristatus_B	regulation of lymphocyte proliferation	negative	0.00602291	239	1194	27	0.0226131	0.112971	GO:0050670	GO:BP	20972	12345	GO:0032944;GO:0046651;GO:0051249
S. cristatus_B	tumor necrosis factor-mediated signaling pathway	negative	0.00602291	111	1194	16	0.0134003	0.144144	GO:0033209	GO:BP	20972	7549	GO:0019221;GO:0071356
S. cristatus_B	lipid transport	negative	0.00602304	433	1194	42	0.0351759	0.0969977	GO:0006869	GO:BP	20972	2401	GO:0006810;GO:0010876
S. cristatus_B	bone development	negative	0.00619698	215	1194	25	0.020938	0.116279	GO:0060348	GO:BP	20972	13568	GO:0001501;GO:0048513
S. cristatus_B	regulation of leukocyte mediated immunity	negative	0.00623799	252	1194	28	0.0234506	0.111111	GO:0002703	GO:BP	20972	1175	GO:0002443;GO:0002697
S. cristatus_B	leukocyte mediated immunity	negative	0.0064161	475	1194	45	0.0376884	0.0947368	GO:0002443	GO:BP	20972	924	GO:0002252
S. cristatus_B	protein export from nucleus	negative	0.00646436	61	1194	11	0.00921273	0.180328	GO:0006611	GO:BP	20972	2207	GO:0006886;GO:0051168
S. cristatus_B	regulation of metal ion transport	negative	0.00648211	342	1194	35	0.0293132	0.102339	GO:0010959	GO:BP	20972	4322	GO:0030001;GO:0043269
S. cristatus_B	deoxyribonucleotide metabolic process	negative	0.00648211	43	1194	9	0.00753769	0.209302	GO:0009262	GO:BP	20972	3271	GO:0009117;GO:1901135
S. cristatus_B	endothelial cell migration	negative	0.00648211	228	1194	26	0.0217755	0.114035	GO:0043542	GO:BP	20972	10079	GO:0016477
S. cristatus_B	regulation of bone resorption	negative	0.00648211	43	1194	9	0.00753769	0.209302	GO:0045124	GO:BP	20972	10531	GO:0045453;GO:0046850
S. cristatus_B	regulation of oxidative stress-induced intrinsic apoptotic signaling pathway	negative	0.00648211	43	1194	9	0.00753769	0.209302	GO:1902175	GO:BP	20972	20582	GO:0008631;GO:2001242
S. cristatus_B	leukocyte homeostasis	negative	0.00653014	112	1194	16	0.0134003	0.142857	GO:0001776	GO:BP	20972	428	GO:0002376;GO:0048872
S. cristatus_B	positive regulation of phosphorus metabolic process	negative	0.00653014	395	1194	39	0.0326633	0.0987342	GO:0010562	GO:BP	20972	4029	GO:0006793;GO:0009893;GO:0051174
S. cristatus_B	regulation of osteoblast differentiation	negative	0.00653014	134	1194	18	0.0150754	0.134328	GO:0045667	GO:BP	20972	10749	GO:0001649;GO:0045595
S. cristatus_B	positive regulation of phosphate metabolic process	negative	0.00653014	395	1194	39	0.0326633	0.0987342	GO:0045937	GO:BP	20972	10952	GO:0006796;GO:0010562
S. cristatus_B	positive regulation of receptor-mediated endocytosis	negative	0.00657082	52	1194	10	0.00837521	0.192308	GO:0048260	GO:BP	20972	11767	GO:0006898;GO:0045807;GO:0048259
S. cristatus_B	negative regulation of post-translational protein modification	negative	0.00657082	91	1194	14	0.0117253	0.153846	GO:1901874	GO:BP	20972	20367	GO:0031400;GO:0043687;GO:1901873
S. cristatus_B	neuron projection organization	negative	0.00657082	91	1194	14	0.0117253	0.153846	GO:0106027	GO:BP	20972	17972	GO:0120036
S. cristatus_B	B cell chemotaxis	negative	0.00657082	8	1194	4	0.00335008	0.5	GO:0035754	GO:BP	20972	8626	GO:0048247
S. cristatus_B	tRNA aminoacylation for mitochondrial protein translation	negative	0.00657082	8	1194	4	0.00335008	0.5	GO:0070127	GO:BP	20972	14820	GO:0000959;GO:0006418;GO:0032543
S. cristatus_B	blood coagulation	negative	0.00665975	241	1194	27	0.0226131	0.112033	GO:0007596	GO:BP	20972	2915	GO:0007599;GO:0042060;GO:0050817
S. cristatus_B	mast cell activation	negative	0.0066679	71	1194	12	0.0100503	0.169014	GO:0045576	GO:BP	20972	10658	GO:0002274
S. cristatus_B	transcytosis	negative	0.0069418	20	1194	6	0.00502513	0.3	GO:0045056	GO:BP	20972	10495	GO:0016192;GO:0032501
S. cristatus_B	immune system development	negative	0.0069418	205	1194	24	0.0201005	0.117073	GO:0002520	GO:BP	20972	1000	GO:0002376;GO:0048731
S. cristatus_B	positive regulation of cholesterol metabolic process	negative	0.0069418	20	1194	6	0.00502513	0.3	GO:0090205	GO:BP	20972	16905	GO:0008203;GO:0045940;GO:0062013;GO:0090181
S. cristatus_B	response to misfolded protein	negative	0.0069418	20	1194	6	0.00502513	0.3	GO:0051788	GO:BP	20972	13006	GO:0035966
S. cristatus_B	regulation of protein neddylation	negative	0.0069418	20	1194	6	0.00502513	0.3	GO:2000434	GO:BP	20972	23869	GO:0045116;GO:1903320
S. cristatus_B	purine ribonucleoside monophosphate biosynthetic process	negative	0.0069418	20	1194	6	0.00502513	0.3	GO:0009168	GO:BP	20972	3182	GO:0009127;GO:0009156;GO:0009167
S. cristatus_B	response to ketone	negative	0.0069418	205	1194	24	0.0201005	0.117073	GO:1901654	GO:BP	20972	20211	GO:1901700
S. cristatus_B	TORC1 signaling	negative	0.00702176	113	1194	16	0.0134003	0.141593	GO:0038202	GO:BP	20972	9139	GO:0031929
S. cristatus_B	regulation of blood vessel endothelial cell migration	negative	0.00720818	92	1194	14	0.0117253	0.152174	GO:0043535	GO:BP	20972	10076	GO:0010594;GO:0043534
S. cristatus_B	neutrophil chemotaxis	negative	0.00735793	82	1194	13	0.0108878	0.158537	GO:0030593	GO:BP	20972	6416	GO:0071621;GO:1990266
S. cristatus_B	positive regulation of protein localization to membrane	negative	0.00735793	82	1194	13	0.0108878	0.158537	GO:1905477	GO:BP	20972	22871	GO:0048522;GO:0072657;GO:1903829;GO:1905475
S. cristatus_B	cellular response to mechanical stimulus	negative	0.00736401	72	1194	12	0.0100503	0.166667	GO:0071260	GO:BP	20972	15384	GO:0009612;GO:0071214;GO:0071496
S. cristatus_B	regulation of D-glucose import across plasma membrane	negative	0.00742878	53	1194	10	0.00837521	0.188679	GO:0046324	GO:BP	20972	11262	GO:0010827;GO:0098708
S. cristatus_B	polysaccharide metabolic process	negative	0.00743841	103	1194	15	0.0125628	0.145631	GO:0005976	GO:BP	20972	1761	GO:0005975;GO:0043170
S. cristatus_B	endocrine system development	negative	0.00744481	136	1194	18	0.0150754	0.132353	GO:0035270	GO:BP	20972	8355	GO:0048731
S. cristatus_B	positive regulation of immune effector process	negative	0.0075171	256	1194	28	0.0234506	0.109375	GO:0002699	GO:BP	20972	1171	GO:0002252;GO:0002684;GO:0002697
S. cristatus_B	CTP biosynthetic process	negative	0.00796671	14	1194	5	0.0041876	0.357143	GO:0006241	GO:BP	20972	1959	GO:0009209;GO:0009220;GO:0046036
S. cristatus_B	heart valve morphogenesis	negative	0.00805526	63	1194	11	0.00921273	0.174603	GO:0003179	GO:BP	20972	1552	GO:0003170;GO:0009653
S. cristatus_B	protein neddylation	negative	0.00808517	28	1194	7	0.00586265	0.25	GO:0045116	GO:BP	20972	10527	GO:0032446
S. cristatus_B	positive regulation of chromosome organization	negative	0.00816851	104	1194	15	0.0125628	0.144231	GO:2001252	GO:BP	20972	24493	GO:0010638;GO:0033044;GO:0051276
S. cristatus_B	import into nucleus	negative	0.00821836	172	1194	21	0.0175879	0.122093	GO:0051170	GO:BP	20972	12662	GO:0006913
S. cristatus_B	regulation of regulated secretory pathway	negative	0.00821836	126	1194	17	0.0142379	0.134921	GO:1903305	GO:BP	20972	21288	GO:0017157;GO:0045055
S. cristatus_B	cellular response to external stimulus	negative	0.00822322	73	1194	12	0.0100503	0.164384	GO:0071496	GO:BP	20972	15591	GO:0009605
S. cristatus_B	pyrimidine-containing compound metabolic process	negative	0.00822322	73	1194	12	0.0100503	0.164384	GO:0072527	GO:BP	20972	16251	GO:0008152
S. cristatus_B	positive regulation of protein phosphorylation	negative	0.00831897	309	1194	32	0.0268007	0.10356	GO:0001934	GO:BP	20972	535	GO:0001932;GO:0006468;GO:0031401;GO:0042327
S. cristatus_B	lymphocyte chemotaxis	negative	0.0086025	45	1194	9	0.00753769	0.2	GO:0048247	GO:BP	20972	11760	GO:0030595;GO:0072676
S. cristatus_B	positive regulation of leukocyte chemotaxis	negative	0.00864854	94	1194	14	0.0117253	0.148936	GO:0002690	GO:BP	20972	1162	GO:0002687;GO:0002688;GO:0030595;GO:0050921
S. cristatus_B	negative regulation of protein modification process	negative	0.00864854	246	1194	27	0.0226131	0.109756	GO:0031400	GO:BP	20972	6700	GO:0031399;GO:0036211;GO:0051248
S. cristatus_B	regulation of mitochondrial depolarization	negative	0.00883849	21	1194	6	0.00502513	0.285714	GO:0051900	GO:BP	20972	13052	GO:0003254;GO:0051881;GO:0051882
S. cristatus_B	sulfation	negative	0.00883849	21	1194	6	0.00502513	0.285714	GO:0051923	GO:BP	20972	13064	GO:0006790
S. cristatus_B	glycolytic process through glucose-6-phosphate	negative	0.00883849	21	1194	6	0.00502513	0.285714	GO:0061620	GO:BP	20972	14496	GO:0061615
S. cristatus_B	positive regulation of exocytosis	negative	0.00902625	84	1194	13	0.0108878	0.154762	GO:0045921	GO:BP	20972	10938	GO:0006887;GO:0017157;GO:1903532
S. cristatus_B	regulation of carbohydrate catabolic process	negative	0.00905772	64	1194	11	0.00921273	0.171875	GO:0043470	GO:BP	20972	10041	GO:0006109;GO:0009894;GO:0016052
S. cristatus_B	protein localization to mitochondrion	negative	0.00919626	74	1194	12	0.0100503	0.162162	GO:0070585	GO:BP	20972	15073	GO:0033365
S. cristatus_B	cellular response to tumor necrosis factor	negative	0.00937066	198	1194	23	0.019263	0.116162	GO:0071356	GO:BP	20972	15472	GO:0034612;GO:0071345
S. cristatus_B	alcohol biosynthetic process	negative	0.00937473	139	1194	18	0.0150754	0.129496	GO:0046165	GO:BP	20972	11147	GO:0006066;GO:0044283
S. cristatus_B	cellular oxidant detoxification	negative	0.00951206	95	1194	14	0.0117253	0.147368	GO:0098869	GO:BP	20972	17680	GO:1990748
S. cristatus_B	regulation of polysaccharide biosynthetic process	negative	0.00952103	37	1194	8	0.00670017	0.216216	GO:0032885	GO:BP	20972	7369	GO:0000271;GO:0010556;GO:0032881;GO:0043255
S. cristatus_B	bile acid biosynthetic process	negative	0.00952103	37	1194	8	0.00670017	0.216216	GO:0006699	GO:BP	20972	2282	GO:0008206;GO:0072330
S. cristatus_B	regulation of nitric oxide biosynthetic process	negative	0.00967019	55	1194	10	0.00837521	0.181818	GO:0045428	GO:BP	20972	10603	GO:0006809;GO:0009889;GO:0080164
S. cristatus_B	positive regulation of blood vessel endothelial cell migration	negative	0.00967019	55	1194	10	0.00837521	0.181818	GO:0043536	GO:BP	20972	10077	GO:0010595;GO:0043534;GO:0043535
S. cristatus_B	cellular response to ketone	negative	0.00968307	106	1194	15	0.0125628	0.141509	GO:1901655	GO:BP	20972	20212	GO:1901654;GO:1901701
S. cristatus_B	neutrophil migration	negative	0.00968307	106	1194	15	0.0125628	0.141509	GO:1990266	GO:BP	20972	23285	GO:0097530
S. cristatus_B	regulation of mast cell degranulation	negative	0.00979496	29	1194	7	0.00586265	0.241379	GO:0043304	GO:BP	20972	9942	GO:0002886;GO:0043300;GO:0043303
S. cristatus_B	postsynaptic modulation of chemical synaptic transmission	negative	0.00979496	29	1194	7	0.00586265	0.241379	GO:0099170	GO:BP	20972	17833	GO:0050804
S. cristatus_B	vesicle organization	negative	0.00982925	392	1194	38	0.0318258	0.0969388	GO:0016050	GO:BP	20972	4840	GO:0006996
S. cristatus_B	regulation of extrinsic apoptotic signaling pathway in absence of ligand	negative	0.00988181	46	1194	9	0.00753769	0.195652	GO:2001239	GO:BP	20972	24480	GO:0097192;GO:2001236
S. cristatus_B	response to hydrogen peroxide	negative	0.00989563	85	1194	13	0.0108878	0.152941	GO:0042542	GO:BP	20972	9580	GO:0000302
S. cristatus_B	response to lipopolysaccharide	negative	0.00995834	326	1194	33	0.0276382	0.101227	GO:0032496	GO:BP	20972	7112	GO:0002237;GO:0033993;GO:1901700
S. cristatus_B	positive regulation of DNA repair	negative	0.010007	140	1194	18	0.0150754	0.128571	GO:0045739	GO:BP	20972	10810	GO:0006281;GO:0006282;GO:0048584;GO:0051054
S. cristatus_B	bone resorption	negative	0.0101058	65	1194	11	0.00921273	0.169231	GO:0045453	GO:BP	20972	10614	GO:0001894;GO:0046849
S. cristatus_B	regulation of cellular component size	negative	0.0102473	353	1194	35	0.0293132	0.0991501	GO:0032535	GO:BP	20972	7133	GO:0016043;GO:0090066
S. cristatus_B	CMP metabolic process	negative	0.0102863	9	1194	4	0.00335008	0.444444	GO:0046035	GO:BP	20972	11031	GO:0009173;GO:0009218
S. cristatus_B	microglial cell proliferation	negative	0.0102863	9	1194	4	0.00335008	0.444444	GO:0061518	GO:BP	20972	14429	GO:0014009;GO:0061517
S. cristatus_B	ERBB2-ERBB3 signaling pathway	negative	0.0102863	9	1194	4	0.00335008	0.444444	GO:0038133	GO:BP	20972	9093	GO:0038128;GO:0038129
S. cristatus_B	regulation of mitotic cell cycle phase transition	negative	0.0103836	327	1194	33	0.0276382	0.100917	GO:1901990	GO:BP	20972	20447	GO:0007346;GO:0044772;GO:1901987
S. cristatus_B	modulation of process of another organism	negative	0.0104545	118	1194	16	0.0134003	0.135593	GO:0035821	GO:BP	20972	8672	GO:0044419
S. cristatus_B	fatty acid oxidation	negative	0.0104571	107	1194	15	0.0125628	0.140187	GO:0019395	GO:BP	20972	5411	GO:0006631;GO:0034440
S. cristatus_B	host-mediated perturbation of symbiont process	negative	0.0104571	107	1194	15	0.0125628	0.140187	GO:0051851	GO:BP	20972	13023	GO:0035821
S. cristatus_B	regulation of monoatomic ion transport	negative	0.0105799	421	1194	40	0.0335008	0.0950119	GO:0043269	GO:BP	20972	9925	GO:0006811;GO:0051049
S. cristatus_B	establishment of organelle localization	negative	0.0105804	394	1194	38	0.0318258	0.0964467	GO:0051656	GO:BP	20972	12944	GO:0051234;GO:0051640
S. cristatus_B	GMP biosynthetic process	negative	0.0106781	15	1194	5	0.0041876	0.333333	GO:0006177	GO:BP	20972	1907	GO:0009152;GO:0009168;GO:0046037
S. cristatus_B	pyrimidine ribonucleoside triphosphate biosynthetic process	negative	0.0106781	15	1194	5	0.0041876	0.333333	GO:0009209	GO:BP	20972	3221	GO:0009148;GO:0009201;GO:0009208
S. cristatus_B	positive regulation of macrophage differentiation	negative	0.0106781	15	1194	5	0.0041876	0.333333	GO:0045651	GO:BP	20972	10733	GO:0002763;GO:0030225;GO:0045649
S. cristatus_B	medium-chain fatty acid metabolic process	negative	0.0106781	15	1194	5	0.0041876	0.333333	GO:0051791	GO:BP	20972	13008	GO:0006631
S. cristatus_B	positive regulation of chemotaxis	negative	0.0106781	141	1194	18	0.0150754	0.12766	GO:0050921	GO:BP	20972	12500	GO:0006935;GO:0032103;GO:0040017;GO:0050920
S. cristatus_B	epithelial cell proliferation	negative	0.0106781	435	1194	41	0.0343384	0.0942529	GO:0050673	GO:BP	20972	12348	GO:0008283
S. cristatus_B	regulation of ERK1 and ERK2 cascade	negative	0.010759	276	1194	29	0.0242881	0.105072	GO:0070372	GO:BP	20972	14976	GO:0043408;GO:0070371
S. cristatus_B	negative regulation of cell activation	negative	0.0107639	213	1194	24	0.0201005	0.112676	GO:0050866	GO:BP	20972	12451	GO:0001775;GO:0048523;GO:0050865;GO:0051241
S. cristatus_B	branched-chain amino acid catabolic process	negative	0.0109334	22	1194	6	0.00502513	0.272727	GO:0009083	GO:BP	20972	3108	GO:0009063;GO:0009081;GO:0046395
S. cristatus_B	purine nucleoside monophosphate biosynthetic process	negative	0.0109334	22	1194	6	0.00502513	0.272727	GO:0009127	GO:BP	20972	3144	GO:0009124;GO:0009126
S. cristatus_B	regulation of endothelial cell proliferation	negative	0.0109334	130	1194	17	0.0142379	0.130769	GO:0001936	GO:BP	20972	537	GO:0001935;GO:0050678
S. cristatus_B	response to platelet-derived growth factor	negative	0.0109334	22	1194	6	0.00502513	0.272727	GO:0036119	GO:BP	20972	8838	GO:0070848
S. cristatus_B	energy reserve metabolic process	negative	0.0111316	97	1194	14	0.0117253	0.14433	GO:0006112	GO:BP	20972	1870	GO:0015980
S. cristatus_B	response to transforming growth factor beta	negative	0.0111525	264	1194	28	0.0234506	0.106061	GO:0071559	GO:BP	20972	15621	GO:0070848
S. cristatus_B	regulation of leukocyte chemotaxis	negative	0.0111638	119	1194	16	0.0134003	0.134454	GO:0002688	GO:BP	20972	1160	GO:0002685;GO:0030595;GO:0050920
S. cristatus_B	fatty acid metabolic process	negative	0.0113475	396	1194	38	0.0318258	0.0959596	GO:0006631	GO:BP	20972	2221	GO:0006629;GO:0032787
S. cristatus_B	epithelial cell development	negative	0.0113475	214	1194	24	0.0201005	0.11215	GO:0002064	GO:BP	20972	636	GO:0030855;GO:0048468
S. cristatus_B	regulation of viral process	negative	0.0113517	142	1194	18	0.0150754	0.126761	GO:0050792	GO:BP	20972	12399	GO:0016032;GO:0050789
S. cristatus_B	intracellular cholesterol transport	negative	0.0115729	30	1194	7	0.00586265	0.233333	GO:0032367	GO:BP	20972	7033	GO:0030301;GO:0032366
S. cristatus_B	myeloid leukocyte migration	negative	0.0116816	227	1194	25	0.020938	0.110132	GO:0097529	GO:BP	20972	17462	GO:0050900
S. cristatus_B	biological process involved in symbiotic interaction	negative	0.0116921	190	1194	22	0.0184255	0.115789	GO:0044403	GO:BP	20972	10282	GO:0044419
S. cristatus_B	lysosome localization	negative	0.0117237	87	1194	13	0.0108878	0.149425	GO:0032418	GO:BP	20972	7064	GO:1990849
S. cristatus_B	positive regulation of leukocyte proliferation	negative	0.0117237	166	1194	20	0.0167504	0.120482	GO:0070665	GO:BP	20972	15123	GO:0008284;GO:0070661;GO:0070663
S. cristatus_B	positive regulation of protein modification by small protein conjugation or removal	negative	0.0117237	131	1194	17	0.0142379	0.129771	GO:1903322	GO:BP	20972	21302	GO:0070647;GO:1901875;GO:1903320
S. cristatus_B	regulation of cell-cell adhesion	negative	0.0117877	493	1194	45	0.0376884	0.0912779	GO:0022407	GO:BP	20972	6164	GO:0030155;GO:0098609
S. cristatus_B	liver development	negative	0.0120126	120	1194	16	0.0134003	0.133333	GO:0001889	GO:BP	20972	502	GO:0048732;GO:0061008
S. cristatus_B	granulocyte chemotaxis	negative	0.0120126	120	1194	16	0.0134003	0.133333	GO:0071621	GO:BP	20972	15660	GO:0030595;GO:0097530
S. cristatus_B	positive regulation of immunoglobulin production	negative	0.0120569	57	1194	10	0.00837521	0.175439	GO:0002639	GO:BP	20972	1114	GO:0002377;GO:0002637;GO:0002702
S. cristatus_B	adherens junction organization	negative	0.0120569	57	1194	10	0.00837521	0.175439	GO:0034332	GO:BP	20972	8001	GO:0045216
S. cristatus_B	reactive nitrogen species metabolic process	negative	0.0121881	77	1194	12	0.0100503	0.155844	GO:2001057	GO:BP	20972	24360	GO:0008152
S. cristatus_B	extrinsic apoptotic signaling pathway in absence of ligand	negative	0.0123227	67	1194	11	0.00921273	0.164179	GO:0097192	GO:BP	20972	17315	GO:0038034;GO:0097191
S. cristatus_B	positive regulation of cell growth	negative	0.0123227	155	1194	19	0.0159129	0.122581	GO:0030307	GO:BP	20972	6322	GO:0001558;GO:0016049;GO:0045927;GO:0048522
S. cristatus_B	negative regulation of leukocyte activation	negative	0.0123227	191	1194	22	0.0184255	0.115183	GO:0002695	GO:BP	20972	1167	GO:0002683;GO:0002694;GO:0045321;GO:0050866
S. cristatus_B	telomere organization	negative	0.0123227	191	1194	22	0.0184255	0.115183	GO:0032200	GO:BP	20972	6907	GO:0051276
S. cristatus_B	positive regulation of vasculature development	negative	0.0124188	167	1194	20	0.0167504	0.11976	GO:1904018	GO:BP	20972	21809	GO:0001944;GO:0051094;GO:0051240;GO:1901342
S. cristatus_B	regulation of response to cytokine stimulus	negative	0.0124188	179	1194	21	0.0175879	0.117318	GO:0060759	GO:BP	20972	13890	GO:0034097;GO:0048583
S. cristatus_B	response to tumor necrosis factor	negative	0.0125215	216	1194	24	0.0201005	0.111111	GO:0034612	GO:BP	20972	8115	GO:0034097
S. cristatus_B	positive regulation of post-translational protein modification	negative	0.0125215	132	1194	17	0.0142379	0.128788	GO:1901875	GO:BP	20972	20368	GO:0031401;GO:0043687;GO:1901873
S. cristatus_B	cellular response to amyloid-beta	negative	0.0126107	39	1194	8	0.00670017	0.205128	GO:1904646	GO:BP	20972	22258	GO:1901699;GO:1901701;GO:1904645
S. cristatus_B	calcium-dependent cell-cell adhesion	negative	0.0126174	48	1194	9	0.00753769	0.1875	GO:0016339	GO:BP	20972	4962	GO:0098609
S. cristatus_B	vacuolar localization	negative	0.0127645	88	1194	13	0.0108878	0.147727	GO:1990849	GO:BP	20972	23466	GO:0051640
S. cristatus_B	leukocyte cell-cell adhesion	negative	0.0128006	413	1194	39	0.0326633	0.094431	GO:0007159	GO:BP	20972	2589	GO:0098609
S. cristatus_B	positive regulation of T cell activation	negative	0.013329	255	1194	27	0.0226131	0.105882	GO:0050870	GO:BP	20972	12455	GO:0042110;GO:0050863;GO:0051251;GO:1903039
S. cristatus_B	somatic diversification of immune receptors	negative	0.0134185	78	1194	12	0.0100503	0.153846	GO:0002200	GO:BP	20972	718	GO:0002376;GO:0002520
S. cristatus_B	branching involved in mammary gland duct morphogenesis	negative	0.0134758	23	1194	6	0.00502513	0.26087	GO:0060444	GO:BP	20972	13647	GO:0048754;GO:0060603
S. cristatus_B	somatic diversification of immunoglobulins	negative	0.0137355	68	1194	11	0.00921273	0.161765	GO:0016445	GO:BP	20972	4972	GO:0002200;GO:0002377
S. cristatus_B	glial cell apoptotic process	negative	0.0138154	16	1194	5	0.0041876	0.3125	GO:0034349	GO:BP	20972	8012	GO:0006915
S. cristatus_B	CTP metabolic process	negative	0.0138154	16	1194	5	0.0041876	0.3125	GO:0046036	GO:BP	20972	11032	GO:0009208;GO:0009218
S. cristatus_B	RNA capping	negative	0.0138154	16	1194	5	0.0041876	0.3125	GO:0036260	GO:BP	20972	8899	GO:0000966
S. cristatus_B	pre-miRNA processing	negative	0.0138154	16	1194	5	0.0041876	0.3125	GO:0031054	GO:BP	20972	6569	GO:0035196
S. cristatus_B	3'-phosphoadenosine 5'-phosphosulfate metabolic process	negative	0.0138154	16	1194	5	0.0041876	0.3125	GO:0050427	GO:BP	20972	12330	GO:0006790;GO:0009150;GO:0034035;GO:0043436
S. cristatus_B	nucleoside bisphosphate metabolic process	negative	0.0138154	16	1194	5	0.0041876	0.3125	GO:0033865	GO:BP	20972	7803	GO:0006753
S. cristatus_B	ribonucleoside bisphosphate metabolic process	negative	0.0138154	16	1194	5	0.0041876	0.3125	GO:0033875	GO:BP	20972	7806	GO:0033865
S. cristatus_B	purine nucleoside bisphosphate metabolic process	negative	0.0138154	16	1194	5	0.0041876	0.3125	GO:0034032	GO:BP	20972	7816	GO:0033865;GO:0072521
S. cristatus_B	tRNA 5'-end processing	negative	0.0138154	16	1194	5	0.0041876	0.3125	GO:0099116	GO:BP	20972	17802	GO:0000966;GO:0008033
S. cristatus_B	myeloid leukocyte activation	negative	0.0138154	243	1194	26	0.0217755	0.106996	GO:0002274	GO:BP	20972	779	GO:0045321
S. cristatus_B	purine ribonucleoside bisphosphate metabolic process	negative	0.0138154	16	1194	5	0.0041876	0.3125	GO:0034035	GO:BP	20972	7819	GO:0033875;GO:0034032
S. cristatus_B	type 2 mitophagy	negative	0.0138154	16	1194	5	0.0041876	0.3125	GO:0061734	GO:BP	20972	14544	GO:0000423
S. cristatus_B	peptide secretion	negative	0.0138566	256	1194	27	0.0226131	0.105469	GO:0002790	GO:BP	20972	1255	GO:0015833;GO:0046903
S. cristatus_B	regulation of pattern recognition receptor signaling pathway	negative	0.0138657	181	1194	21	0.0175879	0.116022	GO:0062207	GO:BP	20972	14757	GO:0002221;GO:0009966;GO:0045088
S. cristatus_B	regulation of endothelial cell migration	negative	0.0139386	169	1194	20	0.0167504	0.118343	GO:0010594	GO:BP	20972	4056	GO:0030334;GO:0043542
S. cristatus_B	regulation of telomere maintenance	negative	0.0140449	111	1194	15	0.0125628	0.135135	GO:0032204	GO:BP	20972	6911	GO:0000723;GO:0033044;GO:0051052
S. cristatus_B	regulation of leukocyte cell-cell adhesion	negative	0.0140909	375	1194	36	0.0301508	0.096	GO:1903037	GO:BP	20972	21140	GO:0007159;GO:0022407
S. cristatus_B	actin filament organization	negative	0.0141017	457	1194	42	0.0351759	0.0919037	GO:0007015	GO:BP	20972	2491	GO:0030036;GO:0097435
S. cristatus_B	negative regulation of macroautophagy	negative	0.0145304	40	1194	8	0.00670017	0.2	GO:0016242	GO:BP	20972	4936	GO:0010507;GO:0016236;GO:0016241
S. cristatus_B	alcohol catabolic process	negative	0.0145304	40	1194	8	0.00670017	0.2	GO:0046164	GO:BP	20972	11146	GO:0006066;GO:0044282
S. cristatus_B	cellular response to transforming growth factor beta stimulus	negative	0.0145336	257	1194	27	0.0226131	0.105058	GO:0071560	GO:BP	20972	15622	GO:0071363;GO:0071559
S. cristatus_B	pigment granule maturation	negative	0.0146646	10	1194	4	0.00335008	0.4	GO:0048757	GO:BP	20972	12158	GO:0021700;GO:0043482;GO:0050931
S. cristatus_B	skeletal system morphogenesis	negative	0.0146646	232	1194	25	0.020938	0.107759	GO:0048705	GO:BP	20972	12112	GO:0001501;GO:0009887
S. cristatus_B	response to nitrosative stress	negative	0.0146646	10	1194	4	0.00335008	0.4	GO:0051409	GO:BP	20972	12786	GO:0006950
S. cristatus_B	negative regulation of glial cell apoptotic process	negative	0.0146646	10	1194	4	0.00335008	0.4	GO:0034351	GO:BP	20972	8014	GO:0034349;GO:0034350;GO:0043066
S. cristatus_B	regulation of cytokine production involved in immune response	negative	0.0146646	123	1194	16	0.0134003	0.130081	GO:0002718	GO:BP	20972	1190	GO:0001817;GO:0002367;GO:0002700
S. cristatus_B	endosome to melanosome transport	negative	0.0146646	10	1194	4	0.00335008	0.4	GO:0035646	GO:BP	20972	8546	GO:0043485
S. cristatus_B	endosome to pigment granule transport	negative	0.0146646	10	1194	4	0.00335008	0.4	GO:0043485	GO:BP	20972	10052	GO:0046907;GO:0048757
S. cristatus_B	ERBB3 signaling pathway	negative	0.0146646	10	1194	4	0.00335008	0.4	GO:0038129	GO:BP	20972	9091	GO:0038127
S. cristatus_B	hepaticobiliary system development	negative	0.0146646	123	1194	16	0.0134003	0.130081	GO:0061008	GO:BP	20972	14078	GO:0048731
S. cristatus_B	host-mediated activation of viral genome replication	negative	0.0146646	10	1194	4	0.00335008	0.4	GO:0044829	GO:BP	20972	10428	GO:0044794;GO:0044827
S. cristatus_B	RISC complex assembly	negative	0.0146646	10	1194	4	0.00335008	0.4	GO:0070922	GO:BP	20972	15245	GO:0022618;GO:0031047
S. cristatus_B	immunoglobulin production involved in immunoglobulin-mediated immune response	negative	0.0146646	59	1194	10	0.00837521	0.169492	GO:0002381	GO:BP	20972	869	GO:0002377;GO:0016064
S. cristatus_B	cytokine production involved in immune response	negative	0.0146646	123	1194	16	0.0134003	0.130081	GO:0002367	GO:BP	20972	860	GO:0001816;GO:0002440;GO:0006955
S. cristatus_B	signal transduction in absence of ligand	negative	0.0146832	69	1194	11	0.00921273	0.15942	GO:0038034	GO:BP	20972	9050	GO:0007165
S. cristatus_B	purine ribonucleoside triphosphate biosynthetic process	negative	0.0148102	112	1194	15	0.0125628	0.133929	GO:0009206	GO:BP	20972	3218	GO:0009145;GO:0009201;GO:0009205
S. cristatus_B	regulation of supramolecular fiber organization	negative	0.01487	377	1194	36	0.0301508	0.0954907	GO:1902903	GO:BP	20972	21051	GO:0051128;GO:0097435
S. cristatus_B	insulin-like growth factor receptor signaling pathway	negative	0.0149341	101	1194	14	0.0117253	0.138614	GO:0048009	GO:BP	20972	11621	GO:0007169
S. cristatus_B	positive regulation of transmembrane transport	negative	0.0152267	183	1194	21	0.0175879	0.114754	GO:0034764	GO:BP	20972	8157	GO:0034762;GO:0048522;GO:0051050;GO:0055085
S. cristatus_B	regulation of myeloid leukocyte differentiation	negative	0.0156197	124	1194	16	0.0134003	0.129032	GO:0002761	GO:BP	20972	1226	GO:0002573;GO:0045637;GO:1902105
S. cristatus_B	dendritic spine organization	negative	0.0157146	80	1194	12	0.0100503	0.15	GO:0097061	GO:BP	20972	17252	GO:0099173;GO:0106027
S. cristatus_B	nucleoside monophosphate metabolic process	negative	0.0157146	80	1194	12	0.0100503	0.15	GO:0009123	GO:BP	20972	3140	GO:0006753
S. cristatus_B	regulation of bone remodeling	negative	0.0158584	50	1194	9	0.00753769	0.18	GO:0046850	GO:BP	20972	11561	GO:0034103;GO:0046849
S. cristatus_B	pyrimidine nucleoside triphosphate metabolic process	negative	0.0159991	24	1194	6	0.00502513	0.25	GO:0009147	GO:BP	20972	3164	GO:0009141
S. cristatus_B	regulation of protein sumoylation	negative	0.0159991	24	1194	6	0.00502513	0.25	GO:0033233	GO:BP	20972	7559	GO:0016925;GO:1903320
S. cristatus_B	purine nucleoside triphosphate biosynthetic process	negative	0.016006	113	1194	15	0.0125628	0.132743	GO:0009145	GO:BP	20972	3162	GO:0009142;GO:0009144
S. cristatus_B	lipid oxidation	negative	0.016006	113	1194	15	0.0125628	0.132743	GO:0034440	GO:BP	20972	8060	GO:0030258
S. cristatus_B	Golgi vesicle transport	negative	0.0161267	312	1194	31	0.0259631	0.099359	GO:0048193	GO:BP	20972	11725	GO:0016192
S. cristatus_B	regulation of receptor internalization	negative	0.0162922	70	1194	11	0.00921273	0.157143	GO:0002090	GO:BP	20972	657	GO:0031623;GO:0048259
S. cristatus_B	insulin secretion	negative	0.0163055	209	1194	23	0.019263	0.110048	GO:0030073	GO:BP	20972	6238	GO:0009306;GO:0030072
S. cristatus_B	granulocyte migration	negative	0.0163055	148	1194	18	0.0150754	0.121622	GO:0097530	GO:BP	20972	17463	GO:0097529
S. cristatus_B	positive regulation of autophagy	negative	0.0163751	160	1194	19	0.0159129	0.11875	GO:0010508	GO:BP	20972	3998	GO:0006914;GO:0009896;GO:0010506
S. cristatus_B	regulation of potassium ion transmembrane transport	negative	0.0163751	60	1194	10	0.00837521	0.166667	GO:1901379	GO:BP	20972	20036	GO:0043266;GO:0071805;GO:1904062
S. cristatus_B	spindle organization	negative	0.0172309	210	1194	23	0.019263	0.109524	GO:0007051	GO:BP	20972	2517	GO:0000226;GO:0022402
S. cristatus_B	regulation of DNA-templated transcription initiation	negative	0.0172309	81	1194	12	0.0100503	0.148148	GO:2000142	GO:BP	20972	23631	GO:0006352;GO:0006355
S. cristatus_B	toll-like receptor signaling pathway	negative	0.0172309	81	1194	12	0.0100503	0.148148	GO:0002224	GO:BP	20972	736	GO:0002221
S. cristatus_B	regulation of potassium ion transport	negative	0.0172309	81	1194	12	0.0100503	0.148148	GO:0043266	GO:BP	20972	9922	GO:0006813;GO:0010959
S. cristatus_B	reverse cholesterol transport	negative	0.017391	17	1194	5	0.0041876	0.294118	GO:0043691	GO:BP	20972	10149	GO:0030301
S. cristatus_B	positive regulation of mitotic metaphase/anaphase transition	negative	0.017391	17	1194	5	0.0041876	0.294118	GO:0045842	GO:BP	20972	10885	GO:0007091;GO:0030071;GO:0045840;GO:1901970;GO:1901992;GO:1902101
S. cristatus_B	intracellular copper ion homeostasis	negative	0.017391	17	1194	5	0.0041876	0.294118	GO:0006878	GO:BP	20972	2405	GO:0030003;GO:0055070
S. cristatus_B	respiratory burst involved in defense response	negative	0.017391	17	1194	5	0.0041876	0.294118	GO:0002679	GO:BP	20972	1151	GO:0002252;GO:0006952;GO:0045730
S. cristatus_B	negative regulation of B cell proliferation	negative	0.017391	17	1194	5	0.0041876	0.294118	GO:0030889	GO:BP	20972	6507	GO:0030888;GO:0042100;GO:0050672;GO:0050869
S. cristatus_B	positive regulation of MAPK cascade	negative	0.0175047	450	1194	41	0.0343384	0.0911111	GO:0043410	GO:BP	20972	10007	GO:0000165;GO:0043408;GO:1902533
S. cristatus_B	primary alcohol metabolic process	negative	0.0175355	103	1194	14	0.0117253	0.135922	GO:0034308	GO:BP	20972	7989	GO:0006066
S. cristatus_B	regulation of canonical NF-kappaB signal transduction	negative	0.0177131	301	1194	30	0.0251256	0.0996678	GO:0043122	GO:BP	20972	9876	GO:0007249;GO:1902531
S. cristatus_B	regulation of ATP-dependent activity	negative	0.0178361	51	1194	9	0.00753769	0.176471	GO:0043462	GO:BP	20972	10034	GO:0065009
S. cristatus_B	negative regulation of osteoblast differentiation	negative	0.0178361	51	1194	9	0.00753769	0.176471	GO:0045668	GO:BP	20972	10750	GO:0001649;GO:0045596;GO:0045667
S. cristatus_B	peptide hormone secretion	negative	0.0178565	249	1194	26	0.0217755	0.104418	GO:0030072	GO:BP	20972	6237	GO:0002790;GO:0046879;GO:0071705
S. cristatus_B	negative regulation of cell cycle phase transition	negative	0.0178565	249	1194	26	0.0217755	0.104418	GO:1901988	GO:BP	20972	20445	GO:0010948;GO:0044770;GO:1901987
S. cristatus_B	autophagosome organization	negative	0.0178713	126	1194	16	0.0134003	0.126984	GO:1905037	GO:BP	20972	22565	GO:0007033;GO:0016236
S. cristatus_B	actin polymerization or depolymerization	negative	0.0179794	186	1194	21	0.0175879	0.112903	GO:0008154	GO:BP	20972	2987	GO:0007015
S. cristatus_B	secondary alcohol biosynthetic process	negative	0.0181804	61	1194	10	0.00837521	0.163934	GO:1902653	GO:BP	20972	20879	GO:0046165;GO:1902652
S. cristatus_B	intrinsic apoptotic signaling pathway in response to oxidative stress	negative	0.0181804	61	1194	10	0.00837521	0.163934	GO:0008631	GO:BP	20972	3079	GO:0097193
S. cristatus_B	cholesterol biosynthetic process	negative	0.0181804	61	1194	10	0.00837521	0.163934	GO:0006695	GO:BP	20972	2279	GO:0008203;GO:0016126;GO:1902653
S. cristatus_B	canonical NF-kappaB signal transduction	negative	0.0181804	315	1194	31	0.0259631	0.0984127	GO:0007249	GO:BP	20972	2648	GO:0141124
S. cristatus_B	platelet activation	negative	0.0182405	138	1194	17	0.0142379	0.123188	GO:0030168	GO:BP	20972	6260	GO:0001775;GO:0007596
S. cristatus_B	intracellular sterol transport	negative	0.0182727	33	1194	7	0.00586265	0.212121	GO:0032366	GO:BP	20972	7032	GO:0015918;GO:0032365
S. cristatus_B	pteridine-containing compound metabolic process	negative	0.0182727	33	1194	7	0.00586265	0.212121	GO:0042558	GO:BP	20972	9591	GO:0008152
S. cristatus_B	viral genome replication	negative	0.0184156	115	1194	15	0.0125628	0.130435	GO:0019079	GO:BP	20972	5248	GO:0016032;GO:0019058
S. cristatus_B	regulation of translational initiation	negative	0.0186235	82	1194	12	0.0100503	0.146341	GO:0006446	GO:BP	20972	2088	GO:0006413;GO:0006417
S. cristatus_B	positive regulation of leukocyte cell-cell adhesion	negative	0.0186235	276	1194	28	0.0234506	0.101449	GO:1903039	GO:BP	20972	21142	GO:0007159;GO:0022409;GO:1903037
S. cristatus_B	leukocyte degranulation	negative	0.0186235	82	1194	12	0.0100503	0.146341	GO:0043299	GO:BP	20972	9937	GO:0002252;GO:0045055;GO:0051649
S. cristatus_B	glycogen metabolic process	negative	0.0186235	82	1194	12	0.0100503	0.146341	GO:0005977	GO:BP	20972	1762	GO:0006112;GO:0044042
S. cristatus_B	dephosphorylation	negative	0.0189084	212	1194	23	0.019263	0.108491	GO:0016311	GO:BP	20972	4947	GO:0006796
S. cristatus_B	positive regulation of lipid metabolic process	negative	0.019071	127	1194	16	0.0134003	0.125984	GO:0045834	GO:BP	20972	10877	GO:0006629;GO:0009893;GO:0019216
S. cristatus_B	regulation of mitochondrial outer membrane permeabilization involved in apoptotic signaling pathway	negative	0.0190977	25	1194	6	0.00502513	0.24	GO:1901028	GO:BP	20972	19799	GO:0010821;GO:0046902;GO:0051049;GO:0097345
S. cristatus_B	intestinal epithelial cell differentiation	negative	0.0190977	25	1194	6	0.00502513	0.24	GO:0060575	GO:BP	20972	13747	GO:0002065;GO:0048565
S. cristatus_B	pyrimidine ribonucleotide biosynthetic process	negative	0.0190977	25	1194	6	0.00502513	0.24	GO:0009220	GO:BP	20972	3232	GO:0006221;GO:0009218;GO:0009260
S. cristatus_B	regulation of lymphocyte chemotaxis	negative	0.0190977	25	1194	6	0.00502513	0.24	GO:1901623	GO:BP	20972	20193	GO:0002688;GO:0048247;GO:2000401
S. cristatus_B	regulation of proteasomal protein catabolic process	negative	0.0194112	200	1194	22	0.0184255	0.11	GO:0061136	GO:BP	20972	14184	GO:0010498;GO:0042176
S. cristatus_B	positive regulation of angiogenesis	negative	0.0194112	163	1194	19	0.0159129	0.116564	GO:0045766	GO:BP	20972	10830	GO:0001525;GO:0045765;GO:1904018
S. cristatus_B	cytoplasmic translation	negative	0.0194112	200	1194	22	0.0184255	0.11	GO:0002181	GO:BP	20972	709	GO:0006412
S. cristatus_B	heart process	negative	0.0194196	251	1194	26	0.0217755	0.103586	GO:0003015	GO:BP	20972	1417	GO:0003013
S. cristatus_B	somatic cell DNA recombination	negative	0.0194896	72	1194	11	0.00921273	0.152778	GO:0016444	GO:BP	20972	4971	GO:0006310
S. cristatus_B	response to axon injury	negative	0.0194896	72	1194	11	0.00921273	0.152778	GO:0048678	GO:BP	20972	12086	GO:0009611
S. cristatus_B	somatic diversification of immune receptors via germline recombination within a single locus	negative	0.0194896	72	1194	11	0.00921273	0.152778	GO:0002562	GO:BP	20972	1037	GO:0002200;GO:0016444
S. cristatus_B	cellular response to heat	negative	0.0200818	62	1194	10	0.00837521	0.16129	GO:0034605	GO:BP	20972	8110	GO:0009408;GO:0033554
S. cristatus_B	DNA alkylation repair	negative	0.0201046	11	1194	4	0.00335008	0.363636	GO:0006307	GO:BP	20972	2004	GO:0006281
S. cristatus_B	IMP biosynthetic process	negative	0.0201046	11	1194	4	0.00335008	0.363636	GO:0006188	GO:BP	20972	1916	GO:0009152;GO:0009168;GO:0046040
S. cristatus_B	aldehyde catabolic process	negative	0.0201046	11	1194	4	0.00335008	0.363636	GO:0046185	GO:BP	20972	11166	GO:0006081;GO:0009056
S. cristatus_B	regulation of glial cell apoptotic process	negative	0.0201046	11	1194	4	0.00335008	0.363636	GO:0034350	GO:BP	20972	8013	GO:0034349;GO:0042981
S. cristatus_B	host-mediated perturbation of viral genome replication	negative	0.0201046	11	1194	4	0.00335008	0.363636	GO:0044827	GO:BP	20972	10426	GO:0044788
S. cristatus_B	positive regulation of steroid hormone secretion	negative	0.0201046	11	1194	4	0.00335008	0.363636	GO:2000833	GO:BP	20972	24175	GO:0032370;GO:0035929;GO:0046887;GO:0051240;GO:2000831
S. cristatus_B	positive regulation of type 2 mitophagy	negative	0.0201046	11	1194	4	0.00335008	0.363636	GO:1905091	GO:BP	20972	22602	GO:0061734;GO:1901526;GO:1905089
S. cristatus_B	regulation of chemotaxis	negative	0.0203784	201	1194	22	0.0184255	0.109453	GO:0050920	GO:BP	20972	12499	GO:0006935;GO:0032101;GO:0040012
S. cristatus_B	response to molecule of bacterial origin	negative	0.0204016	345	1194	33	0.0276382	0.0956522	GO:0002237	GO:BP	20972	748	GO:0009617;GO:0043207
S. cristatus_B	regulation of T cell activation	negative	0.020528	386	1194	36	0.0301508	0.0932642	GO:0050863	GO:BP	20972	12448	GO:0042110;GO:0051249
S. cristatus_B	negative regulation of insulin receptor signaling pathway	negative	0.0210566	43	1194	8	0.00670017	0.186047	GO:0046627	GO:BP	20972	11426	GO:0008286;GO:0009968;GO:0046626;GO:1900077
S. cristatus_B	mitochondrial outer membrane permeabilization	negative	0.0211018	34	1194	7	0.00586265	0.205882	GO:0097345	GO:BP	20972	17393	GO:0097190;GO:1902110
S. cristatus_B	leukocyte apoptotic process	negative	0.0211018	117	1194	15	0.0125628	0.128205	GO:0071887	GO:BP	20972	15820	GO:0006915
S. cristatus_B	regulation of cell cycle G2/M phase transition	negative	0.0211018	117	1194	15	0.0125628	0.128205	GO:1902749	GO:BP	20972	20933	GO:0044839;GO:1901987
S. cristatus_B	negative regulation of TOR signaling	negative	0.0213566	73	1194	11	0.00921273	0.150685	GO:0032007	GO:BP	20972	6849	GO:0031929;GO:0032006;GO:1902532
S. cristatus_B	modified amino acid metabolic process	negative	0.0213566	177	1194	20	0.0167504	0.112994	GO:0006575	GO:BP	20972	2178	GO:0008152
S. cristatus_B	regulation of cellular response to insulin stimulus	negative	0.0213566	73	1194	11	0.00921273	0.150685	GO:1900076	GO:BP	20972	19149	GO:0032869;GO:0048583;GO:0050794
S. cristatus_B	pyrimidine ribonucleoside triphosphate metabolic process	negative	0.0215508	18	1194	5	0.0041876	0.277778	GO:0009208	GO:BP	20972	3220	GO:0009147
S. cristatus_B	cellular response to misfolded protein	negative	0.0215508	18	1194	5	0.0041876	0.277778	GO:0071218	GO:BP	20972	15346	GO:0035967;GO:0051788
S. cristatus_B	positive regulation of metaphase/anaphase transition of cell cycle	negative	0.0215508	18	1194	5	0.0041876	0.277778	GO:1902101	GO:BP	20972	20528	GO:0044784;GO:1901989;GO:1902099
S. cristatus_B	vesicle fusion	negative	0.0215508	129	1194	16	0.0134003	0.124031	GO:0006906	GO:BP	20972	2426	GO:0016050;GO:0016192;GO:0090174
S. cristatus_B	miRNA-mediated gene silencing by inhibition of translation	negative	0.0215508	18	1194	5	0.0041876	0.277778	GO:0035278	GO:BP	20972	8359	GO:0017148;GO:0035195
S. cristatus_B	monocarboxylic acid biosynthetic process	negative	0.0217273	215	1194	23	0.019263	0.106977	GO:0072330	GO:BP	20972	16180	GO:0032787;GO:0046394
S. cristatus_B	regulation of DNA recombination	negative	0.0217949	141	1194	17	0.0142379	0.120567	GO:0000018	GO:BP	20972	5	GO:0006310;GO:0051052
S. cristatus_B	glucan metabolic process	negative	0.0219118	84	1194	12	0.0100503	0.142857	GO:0044042	GO:BP	20972	10194	GO:0005976
S. cristatus_B	somatic recombination of immunoglobulin gene segments	negative	0.0219153	63	1194	10	0.00837521	0.15873	GO:0016447	GO:BP	20972	4974	GO:0002562;GO:0016445
S. cristatus_B	regulation of dendrite morphogenesis	negative	0.0219153	63	1194	10	0.00837521	0.15873	GO:0048814	GO:BP	20972	12209	GO:0022603;GO:0048813;GO:0050773
S. cristatus_B	regulation of mitochondrial membrane permeability	negative	0.0219153	53	1194	9	0.00753769	0.169811	GO:0046902	GO:BP	20972	11588	GO:0090559
S. cristatus_B	regulation of carbohydrate biosynthetic process	negative	0.0219153	95	1194	13	0.0108878	0.136842	GO:0043255	GO:BP	20972	9921	GO:0006109;GO:0009889;GO:0016051
S. cristatus_B	positive regulation of nucleocytoplasmic transport	negative	0.0219153	63	1194	10	0.00837521	0.15873	GO:0046824	GO:BP	20972	11541	GO:0006913;GO:0032388;GO:0046822
S. cristatus_B	cell-cell adhesion mediated by cadherin	negative	0.0219153	53	1194	9	0.00753769	0.169811	GO:0044331	GO:BP	20972	10255	GO:0098609
S. cristatus_B	regulation of epidermal growth factor receptor signaling pathway	negative	0.0219153	63	1194	10	0.00837521	0.15873	GO:0042058	GO:BP	20972	9310	GO:0007173;GO:1901184
S. cristatus_B	regulation of chromosome organization	negative	0.021937	241	1194	25	0.020938	0.103734	GO:0033044	GO:BP	20972	7483	GO:0033043;GO:0051276
S. cristatus_B	autophagosome assembly	negative	0.0223954	118	1194	15	0.0125628	0.127119	GO:0000045	GO:BP	20972	16	GO:0070925;GO:1905037
S. cristatus_B	tissue remodeling	negative	0.0223954	178	1194	20	0.0167504	0.11236	GO:0048771	GO:BP	20972	12170	GO:0032501
S. cristatus_B	T cell chemotaxis	negative	0.0224645	26	1194	6	0.00502513	0.230769	GO:0010818	GO:BP	20972	4224	GO:0048247;GO:0072678
S. cristatus_B	branched-chain amino acid metabolic process	negative	0.0224645	26	1194	6	0.00502513	0.230769	GO:0009081	GO:BP	20972	3106	GO:0006520;GO:0019752
S. cristatus_B	regulation of vascular endothelial cell proliferation	negative	0.0224645	26	1194	6	0.00502513	0.230769	GO:1905562	GO:BP	20972	22932	GO:0001936;GO:0101023
S. cristatus_B	cellular response to gamma radiation	negative	0.0224645	26	1194	6	0.00502513	0.230769	GO:0071480	GO:BP	20972	15575	GO:0010332;GO:0071479
S. cristatus_B	adaptive immune response based on somatic recombination of immune receptors built from immunoglobulin superfamily domains	negative	0.0225848	389	1194	36	0.0301508	0.092545	GO:0002460	GO:BP	20972	941	GO:0002250
S. cristatus_B	protein import into nucleus	negative	0.0226836	166	1194	19	0.0159129	0.114458	GO:0006606	GO:BP	20972	2204	GO:0006886;GO:0034504;GO:0051170;GO:0072594
S. cristatus_B	nuclear export	negative	0.0226836	166	1194	19	0.0159129	0.114458	GO:0051168	GO:BP	20972	12660	GO:0006913
S. cristatus_B	heart contraction	negative	0.0229301	242	1194	25	0.020938	0.103306	GO:0060047	GO:BP	20972	13333	GO:0003015;GO:0008015
S. cristatus_B	regulation of G protein-coupled receptor signaling pathway	negative	0.0229355	154	1194	18	0.0150754	0.116883	GO:0008277	GO:BP	20972	3009	GO:0007186;GO:0009966
S. cristatus_B	positive regulation of tumor necrosis factor superfamily cytokine production	negative	0.02302	107	1194	14	0.0117253	0.130841	GO:1903557	GO:BP	20972	21495	GO:0001819;GO:0071706;GO:1903555
S. cristatus_B	positive regulation of endothelial cell migration	negative	0.02302	107	1194	14	0.0117253	0.130841	GO:0010595	GO:BP	20972	4057	GO:0010594;GO:0030335;GO:0043542
S. cristatus_B	intrinsic apoptotic signaling pathway in response to DNA damage	negative	0.02302	107	1194	14	0.0117253	0.130841	GO:0008630	GO:BP	20972	3078	GO:0006974;GO:0097193
S. cristatus_B	positive regulation of telomere maintenance	negative	0.0230566	74	1194	11	0.00921273	0.148649	GO:0032206	GO:BP	20972	6913	GO:0000723;GO:0032204;GO:0051054;GO:2001252
S. cristatus_B	negative regulation of cytokine production	negative	0.0232831	295	1194	29	0.0242881	0.0983051	GO:0001818	GO:BP	20972	462	GO:0001816;GO:0001817;GO:0010629;GO:0051241
S. cristatus_B	regulation of mitochondrial membrane permeability involved in apoptotic process	negative	0.0234548	44	1194	8	0.00670017	0.181818	GO:1902108	GO:BP	20972	20535	GO:0008637;GO:0046902
S. cristatus_B	negative regulation of cellular response to insulin stimulus	negative	0.0234548	44	1194	8	0.00670017	0.181818	GO:1900077	GO:BP	20972	19150	GO:0032869;GO:0048523;GO:0048585;GO:1900076
S. cristatus_B	positive regulation of macroautophagy	negative	0.0234803	96	1194	13	0.0108878	0.135417	GO:0016239	GO:BP	20972	4933	GO:0010508;GO:0016236;GO:0016241
S. cristatus_B	peptide transport	negative	0.0235214	282	1194	28	0.0234506	0.0992908	GO:0015833	GO:BP	20972	4704	GO:0006810
S. cristatus_B	tetrahydrofolate biosynthetic process	negative	0.0236231	6	1194	3	0.00251256	0.5	GO:0046654	GO:BP	20972	11451	GO:0009396;GO:0046653
S. cristatus_B	UMP salvage	negative	0.0236231	6	1194	3	0.00251256	0.5	GO:0044206	GO:BP	20972	10231	GO:0006222;GO:0010138
S. cristatus_B	regulation of protein export from nucleus	negative	0.0236231	35	1194	7	0.00586265	0.2	GO:0046825	GO:BP	20972	11542	GO:0006611;GO:0033157;GO:0046822
S. cristatus_B	regulation of mast cell cytokine production	negative	0.0236231	6	1194	3	0.00251256	0.5	GO:0032763	GO:BP	20972	7311	GO:0002718;GO:0032762
S. cristatus_B	mast cell cytokine production	negative	0.0236231	6	1194	3	0.00251256	0.5	GO:0032762	GO:BP	20972	7310	GO:0061082
S. cristatus_B	pyrimidine nucleotide biosynthetic process	negative	0.0236231	35	1194	7	0.00586265	0.2	GO:0006221	GO:BP	20972	1941	GO:0006220;GO:0009165;GO:0072528
S. cristatus_B	protein de-ADP-ribosylation	negative	0.0236231	6	1194	3	0.00251256	0.5	GO:0051725	GO:BP	20972	12984	GO:0036211
S. cristatus_B	pyrimidine ribonucleotide salvage	negative	0.0236231	6	1194	3	0.00251256	0.5	GO:0010138	GO:BP	20972	3777	GO:0009220;GO:0032262
S. cristatus_B	regulation of RNA polymerase II transcription preinitiation complex assembly	negative	0.0236231	6	1194	3	0.00251256	0.5	GO:0045898	GO:BP	20972	10919	GO:0043254;GO:0051123;GO:0060260
S. cristatus_B	D-glucose import across plasma membrane	negative	0.0236231	64	1194	10	0.00837521	0.15625	GO:0098708	GO:BP	20972	17601	GO:0140271;GO:1904659
S. cristatus_B	phosphatidylinositol phosphate biosynthetic process	negative	0.0236231	54	1194	9	0.00753769	0.166667	GO:0046854	GO:BP	20972	11564	GO:0006661
S. cristatus_B	regulation of isotype switching to IgA isotypes	negative	0.0236231	6	1194	3	0.00251256	0.5	GO:0048296	GO:BP	20972	11792	GO:0045191;GO:0048290
S. cristatus_B	positive regulation of isotype switching to IgA isotypes	negative	0.0236231	6	1194	3	0.00251256	0.5	GO:0048298	GO:BP	20972	11794	GO:0045830;GO:0048290;GO:0048296
S. cristatus_B	mitochondrial fusion	negative	0.0236231	35	1194	7	0.00586265	0.2	GO:0008053	GO:BP	20972	2966	GO:0007005;GO:0048284
S. cristatus_B	positive regulation of lipoprotein particle clearance	negative	0.0236231	6	1194	3	0.00251256	0.5	GO:0010986	GO:BP	20972	4345	GO:0010984;GO:0034381;GO:0051240
S. cristatus_B	D-xylulose 5-phosphate metabolic process	negative	0.0236231	6	1194	3	0.00251256	0.5	GO:0051167	GO:BP	20972	12659	GO:0006796;GO:0019637;GO:1901135
S. cristatus_B	snRNA transport	negative	0.0236231	6	1194	3	0.00251256	0.5	GO:0051030	GO:BP	20972	12576	GO:0050658
S. cristatus_B	steroid biosynthetic process	negative	0.0236231	167	1194	19	0.0159129	0.113772	GO:0006694	GO:BP	20972	2278	GO:0008202;GO:0008610
S. cristatus_B	organelle membrane fusion	negative	0.0236231	131	1194	16	0.0134003	0.122137	GO:0090174	GO:BP	20972	16881	GO:0048284;GO:0061025
S. cristatus_B	regulation of translation at synapse, modulating synaptic transmission	negative	0.0236231	6	1194	3	0.00251256	0.5	GO:0099547	GO:BP	20972	17879	GO:0050804;GO:0140243
S. cristatus_B	metabolic compound salvage	negative	0.0236231	35	1194	7	0.00586265	0.2	GO:0043094	GO:BP	20972	9859	GO:0009058
S. cristatus_B	protein kinase C signaling	negative	0.0236231	6	1194	3	0.00251256	0.5	GO:0070528	GO:BP	20972	15051	GO:0035556
S. cristatus_B	monosaccharide catabolic process	negative	0.0236231	54	1194	9	0.00753769	0.166667	GO:0046365	GO:BP	20972	11298	GO:0005996;GO:0016052;GO:0044282
S. cristatus_B	negative regulation of toll-like receptor 2 signaling pathway	negative	0.0236231	6	1194	3	0.00251256	0.5	GO:0034136	GO:BP	20972	7882	GO:0002683;GO:0009968;GO:0034134;GO:0034135
S. cristatus_B	positive regulation of adenylate cyclase-activating G protein-coupled receptor signaling pathway	negative	0.0236231	6	1194	3	0.00251256	0.5	GO:0106071	GO:BP	20972	17991	GO:0007189;GO:0045745;GO:0106070
S. cristatus_B	pyrimidine nucleotide salvage	negative	0.0236231	6	1194	3	0.00251256	0.5	GO:0032262	GO:BP	20972	6962	GO:0006221;GO:0008655;GO:0043173
S. cristatus_B	T cell receptor signaling pathway	negative	0.0236231	143	1194	17	0.0142379	0.118881	GO:0050852	GO:BP	20972	12437	GO:0050851
S. cristatus_B	amyloid precursor protein metabolic process	negative	0.0242913	75	1194	11	0.00921273	0.146667	GO:0042982	GO:BP	20972	9805	GO:0019538
S. cristatus_B	production of molecular mediator involved in inflammatory response	negative	0.0244116	97	1194	13	0.0108878	0.134021	GO:0002532	GO:BP	20972	1009	GO:0006954;GO:0032501
S. cristatus_B	response to heat	negative	0.0244116	97	1194	13	0.0108878	0.134021	GO:0009408	GO:BP	20972	3317	GO:0006950;GO:0009266
S. cristatus_B	protein homooligomerization	negative	0.0249119	206	1194	22	0.0184255	0.106796	GO:0051260	GO:BP	20972	12709	GO:0051259
S. cristatus_B	myeloid cell homeostasis	negative	0.0252536	181	1194	20	0.0167504	0.110497	GO:0002262	GO:BP	20972	770	GO:0002376;GO:0048872
S. cristatus_B	columnar/cuboidal epithelial cell development	negative	0.0252638	27	1194	6	0.00502513	0.222222	GO:0002066	GO:BP	20972	638	GO:0002064;GO:0002065
S. cristatus_B	cytokinesis	negative	0.0252638	194	1194	21	0.0175879	0.108247	GO:0000910	GO:BP	20972	233	GO:0022402;GO:0051301
S. cristatus_B	glucose catabolic process to pyruvate	negative	0.0252638	19	1194	5	0.0041876	0.263158	GO:0061718	GO:BP	20972	14534	GO:0006007;GO:0006090
S. cristatus_B	positive regulation of receptor internalization	negative	0.0252638	27	1194	6	0.00502513	0.222222	GO:0002092	GO:BP	20972	659	GO:0002090;GO:0031623;GO:0048260
S. cristatus_B	base-excision repair, AP site formation	negative	0.0252638	12	1194	4	0.00335008	0.333333	GO:0006285	GO:BP	20972	1992	GO:0006259;GO:0006284
S. cristatus_B	negative regulation of ubiquitin-protein transferase activity	negative	0.0252638	12	1194	4	0.00335008	0.333333	GO:0051444	GO:BP	20972	12796	GO:0031397;GO:0043086;GO:0051438
S. cristatus_B	carbohydrate import across plasma membrane	negative	0.0252638	65	1194	10	0.00837521	0.153846	GO:0098704	GO:BP	20972	17598	GO:0034219;GO:0098739
S. cristatus_B	regulation of neuron projection regeneration	negative	0.0252638	27	1194	6	0.00502513	0.222222	GO:0070570	GO:BP	20972	15065	GO:0010975;GO:0031102;GO:0050793;GO:0080135
S. cristatus_B	hexose import across plasma membrane	negative	0.0252638	65	1194	10	0.00837521	0.153846	GO:0140271	GO:BP	20972	18476	GO:0008645;GO:0098704
S. cristatus_B	regulation of polysaccharide metabolic process	negative	0.0252638	45	1194	8	0.00670017	0.177778	GO:0032881	GO:BP	20972	7366	GO:0005976;GO:0006109;GO:0060255
S. cristatus_B	regulation of adenylate cyclase-activating G protein-coupled receptor signaling pathway	negative	0.0252638	19	1194	5	0.0041876	0.263158	GO:0106070	GO:BP	20972	17990	GO:0007189;GO:0008277
S. cristatus_B	regulation of TORC2 signaling	negative	0.0252638	12	1194	4	0.00335008	0.333333	GO:1903939	GO:BP	20972	21758	GO:0032006;GO:0038203
S. cristatus_B	negative regulation of autophagy of mitochondrion	negative	0.0252638	12	1194	4	0.00335008	0.333333	GO:1903147	GO:BP	20972	21215	GO:0000422;GO:0010507;GO:1903146
S. cristatus_B	positive regulation of steroid biosynthetic process	negative	0.0252638	27	1194	6	0.00502513	0.222222	GO:0010893	GO:BP	20972	4272	GO:0006694;GO:0045940;GO:0046889;GO:0050810
S. cristatus_B	canonical glycolysis	negative	0.0252638	19	1194	5	0.0041876	0.263158	GO:0061621	GO:BP	20972	14497	GO:0061620;GO:0061718
S. cristatus_B	macrophage proliferation	negative	0.0252638	12	1194	4	0.00335008	0.333333	GO:0061517	GO:BP	20972	14428	GO:0070661
S. cristatus_B	negative regulation of locomotion	negative	0.0252638	325	1194	31	0.0259631	0.0953846	GO:0040013	GO:BP	20972	9267	GO:0040011;GO:0040012;GO:0048519
S. cristatus_B	plasma membrane tubulation	negative	0.0252638	19	1194	5	0.0041876	0.263158	GO:0097320	GO:BP	20972	17372	GO:0007009
S. cristatus_B	response to macrophage colony-stimulating factor	negative	0.0252638	65	1194	10	0.00837521	0.153846	GO:0036005	GO:BP	20972	8776	GO:0034097
S. cristatus_B	vascular endothelial cell proliferation	negative	0.0252638	27	1194	6	0.00502513	0.222222	GO:0101023	GO:BP	20972	17950	GO:0001935
S. cristatus_B	mast cell chemotaxis	negative	0.0252638	12	1194	4	0.00335008	0.333333	GO:0002551	GO:BP	20972	1026	GO:0030595;GO:0097531
S. cristatus_B	glucose catabolic process	negative	0.0252638	27	1194	6	0.00502513	0.222222	GO:0006007	GO:BP	20972	1791	GO:0006006;GO:0019320
S. cristatus_B	cellular pigment accumulation	negative	0.0252638	12	1194	4	0.00335008	0.333333	GO:0043482	GO:BP	20972	10050	GO:0033059;GO:0043476;GO:0051716
S. cristatus_B	negative regulation of mitophagy	negative	0.0252638	12	1194	4	0.00335008	0.333333	GO:1901525	GO:BP	20972	20135	GO:0000423;GO:0016242;GO:1901524;GO:1903147
S. cristatus_B	pigment accumulation	negative	0.0252638	12	1194	4	0.00335008	0.333333	GO:0043476	GO:BP	20972	10044	GO:0009605;GO:0043473
S. cristatus_B	polyol metabolic process	negative	0.0252638	109	1194	14	0.0117253	0.12844	GO:0019751	GO:BP	20972	5631	GO:0006066
S. cristatus_B	regulation of hydrogen peroxide-mediated programmed cell death	negative	0.0252638	12	1194	4	0.00335008	0.333333	GO:1901298	GO:BP	20972	19981	GO:0010421;GO:0043067
S. cristatus_B	aortic valve development	negative	0.0252638	45	1194	8	0.00670017	0.177778	GO:0003176	GO:BP	20972	1549	GO:1905314
S. cristatus_B	regulation of transferase activity	negative	0.0254105	408	1194	37	0.0309883	0.0906863	GO:0051338	GO:BP	20972	12763	GO:0050790
S. cristatus_B	positive regulation of cell cycle process	negative	0.0257256	259	1194	26	0.0217755	0.100386	GO:0090068	GO:BP	20972	16802	GO:0010564;GO:0022402;GO:0045787
S. cristatus_B	cellular senescence	negative	0.0258134	98	1194	13	0.0108878	0.132653	GO:0090398	GO:BP	20972	17059	GO:0009987;GO:0033554
S. cristatus_B	regulation of steroid metabolic process	negative	0.0258134	98	1194	13	0.0108878	0.132653	GO:0019218	GO:BP	20972	5273	GO:0008202;GO:0019216
S. cristatus_B	negative regulation of catalytic activity	negative	0.0258769	233	1194	24	0.0201005	0.103004	GO:0043086	GO:BP	20972	9855	GO:0044092;GO:0050790
S. cristatus_B	positive regulation of DNA recombination	negative	0.0258967	76	1194	11	0.00921273	0.144737	GO:0045911	GO:BP	20972	10930	GO:0000018;GO:0006310;GO:0051054
S. cristatus_B	response to unfolded protein	negative	0.0258967	145	1194	17	0.0142379	0.117241	GO:0006986	GO:BP	20972	2475	GO:0035966
S. cristatus_B	negative regulation of signal transduction in absence of ligand	negative	0.0258967	36	1194	7	0.00586265	0.194444	GO:1901099	GO:BP	20972	19853	GO:0009968;GO:0038034
S. cristatus_B	rRNA modification	negative	0.0258967	36	1194	7	0.00586265	0.194444	GO:0000154	GO:BP	20972	51	GO:0006364;GO:0009451
S. cristatus_B	virion assembly	negative	0.0258967	36	1194	7	0.00586265	0.194444	GO:0019068	GO:BP	20972	5240	GO:0016032;GO:0019058
S. cristatus_B	anoikis	negative	0.0258967	36	1194	7	0.00586265	0.194444	GO:0043276	GO:BP	20972	9928	GO:0006915
S. cristatus_B	negative regulation of extrinsic apoptotic signaling pathway in absence of ligand	negative	0.0258967	36	1194	7	0.00586265	0.194444	GO:2001240	GO:BP	20972	24481	GO:0097192;GO:1901099;GO:2001237;GO:2001239
S. cristatus_B	nitric oxide metabolic process	negative	0.0258967	76	1194	11	0.00921273	0.144737	GO:0046209	GO:BP	20972	11186	GO:2001057
S. cristatus_B	lipoprotein metabolic process	negative	0.0259711	87	1194	12	0.0100503	0.137931	GO:0042157	GO:BP	20972	9353	GO:0019538
S. cristatus_B	hexose biosynthetic process	negative	0.0259711	87	1194	12	0.0100503	0.137931	GO:0019319	GO:BP	20972	5348	GO:0019318;GO:0046364
S. cristatus_B	peripheral nervous system development	negative	0.0259711	87	1194	12	0.0100503	0.137931	GO:0007422	GO:BP	20972	2781	GO:0007399;GO:0048731
S. cristatus_B	regulation of lipid metabolic process	negative	0.0273688	314	1194	30	0.0251256	0.0955414	GO:0019216	GO:BP	20972	5271	GO:0006629;GO:0080090
S. cristatus_B	mitochondrial RNA metabolic process	negative	0.0274424	66	1194	10	0.00837521	0.151515	GO:0000959	GO:BP	20972	255	GO:0016070
S. cristatus_B	response to nutrient	negative	0.0275016	146	1194	17	0.0142379	0.116438	GO:0007584	GO:BP	20972	2906	GO:0031667;GO:0042221
S. cristatus_B	regulation of TORC1 signaling	negative	0.0277377	99	1194	13	0.0108878	0.131313	GO:1903432	GO:BP	20972	21399	GO:0032006;GO:0038202
S. cristatus_B	negative regulation of leukocyte proliferation	negative	0.0277377	99	1194	13	0.0108878	0.131313	GO:0070664	GO:BP	20972	15122	GO:0008285;GO:0070661;GO:0070663
S. cristatus_B	dendritic cell differentiation	negative	0.0281025	46	1194	8	0.00670017	0.173913	GO:0097028	GO:BP	20972	17234	GO:1903131
S. cristatus_B	positive regulation of endothelial cell proliferation	negative	0.0282813	88	1194	12	0.0100503	0.136364	GO:0001938	GO:BP	20972	539	GO:0001935;GO:0001936;GO:0050679
S. cristatus_B	positive regulation of type I interferon production	negative	0.0282813	77	1194	11	0.00921273	0.142857	GO:0032481	GO:BP	20972	7097	GO:0001819;GO:0032479;GO:0032606
S. cristatus_B	regulation of myeloid leukocyte mediated immunity	negative	0.0282885	56	1194	9	0.00753769	0.160714	GO:0002886	GO:BP	20972	1350	GO:0002444;GO:0002703
S. cristatus_B	regulation of leukocyte differentiation	negative	0.0289338	329	1194	31	0.0259631	0.0942249	GO:1902105	GO:BP	20972	20532	GO:0002521;GO:1903706
S. cristatus_B	regulation of actin filament organization	negative	0.0292381	262	1194	26	0.0217755	0.0992366	GO:0110053	GO:BP	20972	18115	GO:0007015;GO:0032956;GO:1902903
S. cristatus_B	regulation of double-strand break repair	negative	0.0292381	147	1194	17	0.0142379	0.115646	GO:2000779	GO:BP	20972	24131	GO:0006282;GO:0006302
S. cristatus_B	temperature homeostasis	negative	0.0293124	197	1194	21	0.0175879	0.106599	GO:0001659	GO:BP	20972	360	GO:0048871
S. cristatus_B	deoxyribose phosphate catabolic process	negative	0.0294051	28	1194	6	0.00502513	0.214286	GO:0046386	GO:BP	20972	11310	GO:0006796;GO:0046434;GO:1901136
S. cristatus_B	deoxyribonucleotide catabolic process	negative	0.0294051	28	1194	6	0.00502513	0.214286	GO:0009264	GO:BP	20972	3273	GO:0009166;GO:0009262;GO:1901136
S. cristatus_B	negative regulation of phosphorus metabolic process	negative	0.0295218	210	1194	22	0.0184255	0.104762	GO:0010563	GO:BP	20972	4030	GO:0006793;GO:0009892;GO:0051174
S. cristatus_B	negative regulation of phosphate metabolic process	negative	0.0295218	210	1194	22	0.0184255	0.104762	GO:0045936	GO:BP	20972	10951	GO:0006796;GO:0010563
S. cristatus_B	ribosome biogenesis	negative	0.0295218	316	1194	30	0.0251256	0.0949367	GO:0042254	GO:BP	20972	9411	GO:0022613
S. cristatus_B	myeloid cell activation involved in immune response	negative	0.029872	100	1194	13	0.0108878	0.13	GO:0002275	GO:BP	20972	780	GO:0002274;GO:0002366
S. cristatus_B	regulation of anatomical structure size	negative	0.0300887	498	1194	43	0.0360134	0.0863454	GO:0090066	GO:BP	20972	16800	GO:0065008
S. cristatus_B	regulation of membrane permeability	negative	0.0300958	67	1194	10	0.00837521	0.149254	GO:0090559	GO:BP	20972	17138	GO:0065008
S. cristatus_B	regulation of B cell proliferation	negative	0.0300958	67	1194	10	0.00837521	0.149254	GO:0030888	GO:BP	20972	6506	GO:0042100;GO:0050670;GO:0050864
S. cristatus_B	retina vasculature development in camera-type eye	negative	0.0304131	20	1194	5	0.0041876	0.25	GO:0061298	GO:BP	20972	14306	GO:0001944;GO:0060041
S. cristatus_B	positive regulation of lymphocyte chemotaxis	negative	0.0304131	20	1194	5	0.0041876	0.25	GO:0140131	GO:BP	20972	18410	GO:0002690;GO:0048247;GO:1901623;GO:2000403
S. cristatus_B	cellular response to platelet-derived growth factor stimulus	negative	0.0304131	20	1194	5	0.0041876	0.25	GO:0036120	GO:BP	20972	8839	GO:0036119;GO:0071363
S. cristatus_B	negative regulation of lymphocyte proliferation	negative	0.0305301	89	1194	12	0.0100503	0.134831	GO:0050672	GO:BP	20972	12347	GO:0032945;GO:0046651;GO:0050670;GO:0051250
S. cristatus_B	positive regulation of peptide secretion	negative	0.0306921	112	1194	14	0.0117253	0.125	GO:0002793	GO:BP	20972	1258	GO:0002790;GO:0002791;GO:0051047
S. cristatus_B	sterol transport	negative	0.0306921	112	1194	14	0.0117253	0.125	GO:0015918	GO:BP	20972	4774	GO:0006869;GO:0015850
S. cristatus_B	negative regulation of cell cycle process	negative	0.0306921	290	1194	28	0.0234506	0.0965517	GO:0010948	GO:BP	20972	4313	GO:0010564;GO:0022402;GO:0045786
S. cristatus_B	regulation of intracellular protein transport	negative	0.0307953	148	1194	17	0.0142379	0.114865	GO:0033157	GO:BP	20972	7541	GO:0006886;GO:0032386;GO:0051223
S. cristatus_B	positive regulation of mononuclear cell proliferation	negative	0.0307953	148	1194	17	0.0142379	0.114865	GO:0032946	GO:BP	20972	7419	GO:0032943;GO:0032944;GO:0070665
S. cristatus_B	endocrine hormone secretion	negative	0.0312646	57	1194	9	0.00753769	0.157895	GO:0060986	GO:BP	20972	14061	GO:0046879;GO:0050886
S. cristatus_B	leukocyte activation involved in immune response	negative	0.0312646	304	1194	29	0.0242881	0.0953947	GO:0002366	GO:BP	20972	859	GO:0002263;GO:0045321
S. cristatus_B	negative regulation of interleukin-6 production	negative	0.0313374	47	1194	8	0.00670017	0.170213	GO:0032715	GO:BP	20972	7264	GO:0001818;GO:0032635;GO:0032675
S. cristatus_B	intracellular lipid transport	negative	0.0313374	47	1194	8	0.00670017	0.170213	GO:0032365	GO:BP	20972	7031	GO:0006869;GO:0046907
S. cristatus_B	response to epidermal growth factor	negative	0.0313374	47	1194	8	0.00670017	0.170213	GO:0070849	GO:BP	20972	15215	GO:0070848
S. cristatus_B	vacuole organization	negative	0.0323151	238	1194	24	0.0201005	0.10084	GO:0007033	GO:BP	20972	2505	GO:0006996
S. cristatus_B	G1/S transition of mitotic cell cycle	negative	0.0324334	212	1194	22	0.0184255	0.103774	GO:0000082	GO:BP	20972	30	GO:0044772;GO:0044843
S. cristatus_B	fructose 6-phosphate metabolic process	negative	0.0327873	13	1194	4	0.00335008	0.307692	GO:0006002	GO:BP	20972	1786	GO:0006796;GO:0019637;GO:1901135
S. cristatus_B	somatic hypermutation of immunoglobulin genes	negative	0.0327873	13	1194	4	0.00335008	0.307692	GO:0016446	GO:BP	20972	4973	GO:0002566;GO:0016445
S. cristatus_B	chaperone-mediated autophagy	negative	0.0327873	13	1194	4	0.00335008	0.307692	GO:0061684	GO:BP	20972	14521	GO:0006914;GO:0030163
S. cristatus_B	negative regulation of toll-like receptor 4 signaling pathway	negative	0.0327873	13	1194	4	0.00335008	0.307692	GO:0034144	GO:BP	20972	7890	GO:0002683;GO:0009968;GO:0034142;GO:0034143
S. cristatus_B	positive regulation of organelle assembly	negative	0.0327873	90	1194	12	0.0100503	0.133333	GO:1902117	GO:BP	20972	20543	GO:0010638;GO:0044089;GO:0070925;GO:1902115
S. cristatus_B	cellular response to vascular endothelial growth factor stimulus	negative	0.0327873	113	1194	14	0.0117253	0.123894	GO:0035924	GO:BP	20972	8734	GO:0071363
S. cristatus_B	regulation of type 2 mitophagy	negative	0.0327873	13	1194	4	0.00335008	0.307692	GO:1905089	GO:BP	20972	22600	GO:0061734;GO:1901524
S. cristatus_B	macrophage differentiation	negative	0.0327873	68	1194	10	0.00837521	0.147059	GO:0030225	GO:BP	20972	6294	GO:0002573;GO:1903131
S. cristatus_B	positive regulation of intracellular estrogen receptor signaling pathway	negative	0.0327873	13	1194	4	0.00335008	0.307692	GO:0033148	GO:BP	20972	7536	GO:0030520;GO:0033145;GO:0033146
S. cristatus_B	positive regulation of protein sumoylation	negative	0.0327873	13	1194	4	0.00335008	0.307692	GO:0033235	GO:BP	20972	7561	GO:0016925;GO:0033233;GO:1903322
S. cristatus_B	regulation of immunoglobulin production	negative	0.0331731	79	1194	11	0.00921273	0.139241	GO:0002637	GO:BP	20972	1112	GO:0002377;GO:0002700
S. cristatus_B	lymphocyte homeostasis	negative	0.0331731	79	1194	11	0.00921273	0.139241	GO:0002260	GO:BP	20972	768	GO:0001776
S. cristatus_B	cellular response to biotic stimulus	negative	0.0332203	252	1194	25	0.020938	0.0992063	GO:0071216	GO:BP	20972	15344	GO:0009607;GO:0051716
S. cristatus_B	cytoplasmic pattern recognition receptor signaling pathway	negative	0.0332628	187	1194	20	0.0167504	0.106952	GO:0002753	GO:BP	20972	1218	GO:0002221;GO:0030522
S. cristatus_B	host-mediated activation of viral process	negative	0.0334964	38	1194	7	0.00586265	0.184211	GO:0044794	GO:BP	20972	10412	GO:0044788
S. cristatus_B	positive regulation of epithelial cell proliferation	negative	0.0334964	200	1194	21	0.0175879	0.105	GO:0050679	GO:BP	20972	12354	GO:0008284;GO:0050673;GO:0050678
S. cristatus_B	regulation of intrinsic apoptotic signaling pathway in response to DNA damage	negative	0.0334964	38	1194	7	0.00586265	0.184211	GO:1902229	GO:BP	20972	20627	GO:0008630;GO:0080135;GO:2001242
S. cristatus_B	positive regulation of mitochondrial membrane permeability involved in apoptotic process	negative	0.0334964	38	1194	7	0.00586265	0.184211	GO:1902110	GO:BP	20972	20537	GO:1902108;GO:1902686
S. cristatus_B	cardiac muscle cell apoptotic process	negative	0.0334964	38	1194	7	0.00586265	0.184211	GO:0010659	GO:BP	20972	4117	GO:0010658
S. cristatus_B	respiratory burst	negative	0.0334964	38	1194	7	0.00586265	0.184211	GO:0045730	GO:BP	20972	10803	GO:0008152
S. cristatus_B	regulation of leukocyte migration	negative	0.0335822	226	1194	23	0.019263	0.10177	GO:0002685	GO:BP	20972	1157	GO:0002682;GO:0030334;GO:0050900
S. cristatus_B	positive regulation of isotype switching	negative	0.0338011	29	1194	6	0.00502513	0.206897	GO:0045830	GO:BP	20972	10875	GO:0002639;GO:0002891;GO:0045190;GO:0045191;GO:0045911;GO:0050871;GO:0051094
S. cristatus_B	regulation of glycogen biosynthetic process	negative	0.0338011	29	1194	6	0.00502513	0.206897	GO:0005979	GO:BP	20972	1764	GO:0005978;GO:0010962;GO:0070873
S. cristatus_B	glucose 6-phosphate metabolic process	negative	0.0338011	29	1194	6	0.00502513	0.206897	GO:0051156	GO:BP	20972	12653	GO:0006796;GO:0019637;GO:1901135
S. cristatus_B	regulation of glucan biosynthetic process	negative	0.0338011	29	1194	6	0.00502513	0.206897	GO:0010962	GO:BP	20972	4325	GO:0009250;GO:0032885
S. cristatus_B	DNA modification	negative	0.0338011	29	1194	6	0.00502513	0.206897	GO:0006304	GO:BP	20972	2003	GO:0006259;GO:0043412
S. cristatus_B	response to metal ion	negative	0.0338457	320	1194	30	0.0251256	0.09375	GO:0010038	GO:BP	20972	3685	GO:0042221
S. cristatus_B	negative regulation of cell migration	negative	0.0340909	293	1194	28	0.0234506	0.0955631	GO:0030336	GO:BP	20972	6341	GO:0016477;GO:0030334;GO:2000146
S. cristatus_B	neuron apoptotic process	negative	0.0340909	293	1194	28	0.0234506	0.0955631	GO:0051402	GO:BP	20972	12784	GO:0006915
S. cristatus_B	cellular response to hydrogen peroxide	negative	0.0340956	58	1194	9	0.00753769	0.155172	GO:0070301	GO:BP	20972	14937	GO:0034614;GO:0042542
S. cristatus_B	regulation of cold-induced thermogenesis	negative	0.0341053	150	1194	17	0.0142379	0.113333	GO:0120161	GO:BP	20972	18259	GO:0051239;GO:0106106
S. cristatus_B	DNA recombination	negative	0.0344707	348	1194	32	0.0268007	0.091954	GO:0006310	GO:BP	20972	2007	GO:0006259
S. cristatus_B	negative regulation of cold-induced thermogenesis	negative	0.0345948	48	1194	8	0.00670017	0.166667	GO:0120163	GO:BP	20972	18261	GO:0051241;GO:0106106;GO:0120161
S. cristatus_B	T cell costimulation	negative	0.0345948	48	1194	8	0.00670017	0.166667	GO:0031295	GO:BP	20972	6664	GO:0031294;GO:0050870
S. cristatus_B	pigmentation	negative	0.0345948	114	1194	14	0.0117253	0.122807	GO:0043473	GO:BP	20972	10042	GO:0008150
S. cristatus_B	myeloid leukocyte cytokine production	negative	0.0345948	48	1194	8	0.00670017	0.166667	GO:0061082	GO:BP	20972	14142	GO:0002367
S. cristatus_B	pyrimidine-containing compound salvage	negative	0.034807	7	1194	3	0.00251256	0.428571	GO:0008655	GO:BP	20972	3086	GO:0043094;GO:0072528
S. cristatus_B	XMP metabolic process	negative	0.034807	7	1194	3	0.00251256	0.428571	GO:0097292	GO:BP	20972	17357	GO:0009150;GO:0009167
S. cristatus_B	negative regulation of protein export from nucleus	negative	0.034807	7	1194	3	0.00251256	0.428571	GO:0046826	GO:BP	20972	11543	GO:0006611;GO:0046823;GO:0046825;GO:0051457;GO:0090317
S. cristatus_B	'de novo' XMP biosynthetic process	negative	0.034807	7	1194	3	0.00251256	0.428571	GO:0097294	GO:BP	20972	17359	GO:0097293
S. cristatus_B	isotype switching to IgA isotypes	negative	0.034807	7	1194	3	0.00251256	0.428571	GO:0048290	GO:BP	20972	11786	GO:0045190
S. cristatus_B	regulation of myeloid cell differentiation	negative	0.034807	214	1194	22	0.0184255	0.102804	GO:0045637	GO:BP	20972	10719	GO:0030099;GO:1903706
S. cristatus_B	positive regulation of trophoblast cell migration	negative	0.034807	7	1194	3	0.00251256	0.428571	GO:1901165	GO:BP	20972	19896	GO:0030335;GO:0051094;GO:0051240;GO:0061450;GO:1901163;GO:2000243
S. cristatus_B	positive regulation of intrinsic apoptotic signaling pathway in response to DNA damage	negative	0.034807	7	1194	3	0.00251256	0.428571	GO:1902231	GO:BP	20972	20629	GO:0008630;GO:1902229;GO:2001244
S. cristatus_B	7-methylguanosine mRNA capping	negative	0.034807	7	1194	3	0.00251256	0.428571	GO:0006370	GO:BP	20972	2037	GO:0006397;GO:0009452
S. cristatus_B	negative regulation of mononuclear cell proliferation	negative	0.034807	91	1194	12	0.0100503	0.131868	GO:0032945	GO:BP	20972	7418	GO:0032943;GO:0032944;GO:0070664
S. cristatus_B	positive regulation of corticosteroid hormone secretion	negative	0.034807	7	1194	3	0.00251256	0.428571	GO:2000848	GO:BP	20972	24190	GO:0035930;GO:2000833;GO:2000846
S. cristatus_B	hippocampal neuron apoptotic process	negative	0.034807	7	1194	3	0.00251256	0.428571	GO:0110088	GO:BP	20972	18140	GO:0051402
S. cristatus_B	XMP biosynthetic process	negative	0.034807	7	1194	3	0.00251256	0.428571	GO:0097293	GO:BP	20972	17358	GO:0009152;GO:0009168;GO:0097292
S. cristatus_B	short-chain fatty acid catabolic process	negative	0.034807	7	1194	3	0.00251256	0.428571	GO:0019626	GO:BP	20972	5555	GO:0009062;GO:0046459
S. cristatus_B	regulation of ERBB signaling pathway	negative	0.0350304	69	1194	10	0.00837521	0.144928	GO:1901184	GO:BP	20972	19909	GO:0009966;GO:0038127
S. cristatus_B	regulation of insulin receptor signaling pathway	negative	0.0350304	69	1194	10	0.00837521	0.144928	GO:0046626	GO:BP	20972	11425	GO:0008286;GO:0009966
S. cristatus_B	response to fungus	negative	0.0350304	69	1194	10	0.00837521	0.144928	GO:0009620	GO:BP	20972	3387	GO:0051707
S. cristatus_B	superoxide metabolic process	negative	0.0350304	69	1194	10	0.00837521	0.144928	GO:0006801	GO:BP	20972	2358	GO:0072593
S. cristatus_B	sterol biosynthetic process	negative	0.0350304	69	1194	10	0.00837521	0.144928	GO:0016126	GO:BP	20972	4898	GO:0006694;GO:0016125
S. cristatus_B	cell activation involved in immune response	negative	0.0355364	308	1194	29	0.0242881	0.0941558	GO:0002263	GO:BP	20972	771	GO:0001775;GO:0002252;GO:0006955
S. cristatus_B	negative regulation of cell motility	negative	0.0355364	308	1194	29	0.0242881	0.0941558	GO:2000146	GO:BP	20972	23635	GO:0040013;GO:0048523;GO:0048870;GO:2000145
S. cristatus_B	cold-induced thermogenesis	negative	0.0355855	151	1194	17	0.0142379	0.112583	GO:0106106	GO:BP	20972	18003	GO:1990845
S. cristatus_B	ameboidal-type cell migration	negative	0.0355855	241	1194	24	0.0201005	0.0995851	GO:0001667	GO:BP	20972	365	GO:0016477
S. cristatus_B	positive regulation of leukocyte migration	negative	0.0355855	151	1194	17	0.0142379	0.112583	GO:0002687	GO:BP	20972	1159	GO:0002684;GO:0002685;GO:0030335;GO:0050900
S. cristatus_B	negative regulation of endoplasmic reticulum unfolded protein response	negative	0.0355855	21	1194	5	0.0041876	0.238095	GO:1900102	GO:BP	20972	19170	GO:0030968;GO:1900101;GO:1902532;GO:1903573
S. cristatus_B	regulation of oxidative stress-induced neuron intrinsic apoptotic signaling pathway	negative	0.0355855	21	1194	5	0.0041876	0.238095	GO:1903376	GO:BP	20972	21351	GO:0036480;GO:0043523;GO:1902175
S. cristatus_B	copper ion homeostasis	negative	0.0355855	21	1194	5	0.0041876	0.238095	GO:0055070	GO:BP	20972	13253	GO:0055080;GO:0098771
S. cristatus_B	negative regulation of phagocytosis	negative	0.0355855	21	1194	5	0.0041876	0.238095	GO:0050765	GO:BP	20972	12380	GO:0006909;GO:0045806;GO:0050764
S. cristatus_B	regulation of endocytic recycling	negative	0.0355855	21	1194	5	0.0041876	0.238095	GO:2001135	GO:BP	20972	24411	GO:0032386;GO:0032456;GO:0060627
S. cristatus_B	acetyl-CoA biosynthetic process	negative	0.0355855	21	1194	5	0.0041876	0.238095	GO:0006085	GO:BP	20972	1849	GO:0006084;GO:0071616
S. cristatus_B	regulation of cell morphogenesis	negative	0.0355855	241	1194	24	0.0201005	0.0995851	GO:0022604	GO:BP	20972	6177	GO:0000902;GO:0022603
S. cristatus_B	positive regulation of mitotic sister chromatid separation	negative	0.0355855	21	1194	5	0.0041876	0.238095	GO:1901970	GO:BP	20972	20435	GO:0010965;GO:0051306;GO:1905820
S. cristatus_B	negative regulation of transmembrane transport	negative	0.0356117	103	1194	13	0.0108878	0.126214	GO:0034763	GO:BP	20972	8156	GO:0034762;GO:0048523;GO:0051051;GO:0055085
S. cristatus_B	cholesterol transport	negative	0.0356117	103	1194	13	0.0108878	0.126214	GO:0030301	GO:BP	20972	6320	GO:0015918
S. cristatus_B	positive regulation of tumor necrosis factor production	negative	0.0356117	103	1194	13	0.0108878	0.126214	GO:0032760	GO:BP	20972	7308	GO:0032640;GO:0032680;GO:1903557
S. cristatus_B	defense response to virus	negative	0.035618	322	1194	30	0.0251256	0.0931677	GO:0051607	GO:BP	20972	12899	GO:0006952;GO:0009615
S. cristatus_B	dendrite morphogenesis	negative	0.0359483	139	1194	16	0.0134003	0.115108	GO:0048813	GO:BP	20972	12208	GO:0016358;GO:0048667;GO:0048812
S. cristatus_B	regulation of adaptive immune response	negative	0.0359483	215	1194	22	0.0184255	0.102326	GO:0002819	GO:BP	20972	1283	GO:0002250;GO:0050776
S. cristatus_B	regulation of type I interferon production	negative	0.0362744	127	1194	15	0.0125628	0.11811	GO:0032479	GO:BP	20972	7095	GO:0001817;GO:0032606
S. cristatus_B	type I interferon production	negative	0.0362744	127	1194	15	0.0125628	0.11811	GO:0032606	GO:BP	20972	7158	GO:0001816
S. cristatus_B	negative regulation of lymphocyte activation	negative	0.0363428	164	1194	18	0.0150754	0.109756	GO:0051250	GO:BP	20972	12699	GO:0002695;GO:0046649;GO:0051249
S. cristatus_B	aortic valve morphogenesis	negative	0.0370358	39	1194	7	0.00586265	0.179487	GO:0003180	GO:BP	20972	1553	GO:0003176;GO:0003179
S. cristatus_B	positive regulation of growth	negative	0.0370554	242	1194	24	0.0201005	0.0991736	GO:0045927	GO:BP	20972	10944	GO:0040007;GO:0040008;GO:0048518
S. cristatus_B	cellular response to radiation	negative	0.0370554	177	1194	19	0.0159129	0.107345	GO:0071478	GO:BP	20972	15573	GO:0009314;GO:0071214
S. cristatus_B	positive regulation of protein catabolic process	negative	0.0374368	229	1194	23	0.019263	0.100437	GO:0045732	GO:BP	20972	10804	GO:0009896;GO:0030163;GO:0042176;GO:0051247
S. cristatus_B	response to amyloid-beta	negative	0.0377782	49	1194	8	0.00670017	0.163265	GO:1904645	GO:BP	20972	22257	GO:1901698;GO:1901700
S. cristatus_B	semi-lunar valve development	negative	0.0377782	49	1194	8	0.00670017	0.163265	GO:1905314	GO:BP	20972	22757	GO:0003170
S. cristatus_B	lymphocyte costimulation	negative	0.0377782	49	1194	8	0.00670017	0.163265	GO:0031294	GO:BP	20972	6663	GO:0002376;GO:0051251
S. cristatus_B	regulation of autophagosome assembly	negative	0.0377782	49	1194	8	0.00670017	0.163265	GO:2000785	GO:BP	20972	24137	GO:0000045;GO:0044088;GO:1902115
S. cristatus_B	regulation of stem cell differentiation	negative	0.0377837	81	1194	11	0.00921273	0.135802	GO:2000736	GO:BP	20972	24096	GO:0045595;GO:0048863
S. cristatus_B	nitric oxide biosynthetic process	negative	0.0377975	70	1194	10	0.00837521	0.142857	GO:0006809	GO:BP	20972	2361	GO:0009058;GO:0046209
S. cristatus_B	cellular response to ionizing radiation	negative	0.0377975	70	1194	10	0.00837521	0.142857	GO:0071479	GO:BP	20972	15574	GO:0010212;GO:0071478
S. cristatus_B	thyroid gland development	negative	0.0381395	30	1194	6	0.00502513	0.2	GO:0030878	GO:BP	20972	6501	GO:0035270;GO:0048732
S. cristatus_B	positive regulation of ATP-dependent activity	negative	0.0381395	30	1194	6	0.00502513	0.2	GO:0032781	GO:BP	20972	7316	GO:0043462;GO:0044093
S. cristatus_B	negative regulation of extrinsic apoptotic signaling pathway via death domain receptors	negative	0.0381395	30	1194	6	0.00502513	0.2	GO:1902042	GO:BP	20972	20485	GO:0008625;GO:1902041;GO:2001237
S. cristatus_B	negative regulation of oxidative stress-induced intrinsic apoptotic signaling pathway	negative	0.0381395	30	1194	6	0.00502513	0.2	GO:1902176	GO:BP	20972	20583	GO:0008631;GO:1902175;GO:2001243
S. cristatus_B	regulation of nucleocytoplasmic transport	negative	0.0384719	116	1194	14	0.0117253	0.12069	GO:0046822	GO:BP	20972	11539	GO:0006913;GO:0032386
S. cristatus_B	regulation of mitochondrion organization	negative	0.0384719	116	1194	14	0.0117253	0.12069	GO:0010821	GO:BP	20972	4227	GO:0007005;GO:0033043
S. cristatus_B	nucleus organization	negative	0.0394295	153	1194	17	0.0142379	0.111111	GO:0006997	GO:BP	20972	2479	GO:0006996
S. cristatus_B	phospholipid biosynthetic process	negative	0.0404099	244	1194	24	0.0201005	0.0983607	GO:0008654	GO:BP	20972	3085	GO:0006644;GO:0008610;GO:0090407
S. cristatus_B	endothelial cell apoptotic process	negative	0.0404775	60	1194	9	0.00753769	0.15	GO:0072577	GO:BP	20972	16271	GO:0006915
S. cristatus_B	somatic diversification of immune receptors via somatic mutation	negative	0.0405898	14	1194	4	0.00335008	0.285714	GO:0002566	GO:BP	20972	1041	GO:0002200
S. cristatus_B	positive regulation of T cell chemotaxis	negative	0.0405898	14	1194	4	0.00335008	0.285714	GO:0010820	GO:BP	20972	4226	GO:0010818;GO:0010819;GO:0140131;GO:2000406
S. cristatus_B	pyruvate decarboxylation to acetyl-CoA	negative	0.0405898	14	1194	4	0.00335008	0.285714	GO:0006086	GO:BP	20972	1850	GO:0006085;GO:0006090;GO:0009060
S. cristatus_B	positive regulation of intracellular steroid hormone receptor signaling pathway	negative	0.0405898	14	1194	4	0.00335008	0.285714	GO:0033145	GO:BP	20972	7533	GO:0030518;GO:0033143;GO:1902533
S. cristatus_B	response to UV-A	negative	0.0405898	14	1194	4	0.00335008	0.285714	GO:0070141	GO:BP	20972	14829	GO:0009411
S. cristatus_B	fructose metabolic process	negative	0.0405898	14	1194	4	0.00335008	0.285714	GO:0006000	GO:BP	20972	1784	GO:0019318
S. cristatus_B	germinal center formation	negative	0.0405898	14	1194	4	0.00335008	0.285714	GO:0002467	GO:BP	20972	948	GO:0002460;GO:0048646
S. cristatus_B	synaptic vesicle recycling	negative	0.0408093	82	1194	11	0.00921273	0.134146	GO:0036465	GO:BP	20972	8989	GO:0006810;GO:0051649;GO:0099504
S. cristatus_B	regulation of actin cytoskeleton organization	negative	0.0413754	340	1194	31	0.0259631	0.0911765	GO:0032956	GO:BP	20972	7427	GO:0030036;GO:0032970;GO:0051493
S. cristatus_B	plasma lipoprotein particle clearance	negative	0.0417084	40	1194	7	0.00586265	0.175	GO:0034381	GO:BP	20972	8032	GO:0032501;GO:0097006
S. cristatus_B	mitochondrial outer membrane permeabilization involved in programmed cell death	negative	0.0417084	40	1194	7	0.00586265	0.175	GO:1902686	GO:BP	20972	20901	GO:0012501;GO:0035794
S. cristatus_B	ketone biosynthetic process	negative	0.0419228	50	1194	8	0.00670017	0.16	GO:0042181	GO:BP	20972	9367	GO:0042180;GO:0044283
S. cristatus_B	hexose catabolic process	negative	0.0419228	50	1194	8	0.00670017	0.16	GO:0019320	GO:BP	20972	5349	GO:0019318;GO:0046365
S. cristatus_B	wound healing	negative	0.0419395	439	1194	38	0.0318258	0.0865604	GO:0042060	GO:BP	20972	9312	GO:0009611
S. cristatus_B	phosphatidylinositol-3-phosphate biosynthetic process	negative	0.042096	22	1194	5	0.0041876	0.227273	GO:0036092	GO:BP	20972	8820	GO:0046854
S. cristatus_B	trophoblast cell migration	negative	0.042096	22	1194	5	0.0041876	0.227273	GO:0061450	GO:BP	20972	14400	GO:0001667;GO:0007566
S. cristatus_B	glutamine metabolic process	negative	0.042096	22	1194	5	0.0041876	0.227273	GO:0006541	GO:BP	20972	2148	GO:0019752
S. cristatus_B	regulation of hemopoiesis	negative	0.042096	425	1194	37	0.0309883	0.0870588	GO:1903706	GO:BP	20972	21591	GO:0002682;GO:0030097;GO:0060284;GO:2000026
S. cristatus_B	melanosome transport	negative	0.042096	22	1194	5	0.0041876	0.227273	GO:0032402	GO:BP	20972	7058	GO:0032400;GO:0032401;GO:0051904
S. cristatus_B	pyrimidine nucleotide catabolic process	negative	0.042096	22	1194	5	0.0041876	0.227273	GO:0006244	GO:BP	20972	1961	GO:0006220;GO:0009166;GO:0072529
S. cristatus_B	cellular response to toxic substance	negative	0.0433233	130	1194	15	0.0125628	0.115385	GO:0097237	GO:BP	20972	17331	GO:0009636;GO:0070887
S. cristatus_B	integrin-mediated signaling pathway	negative	0.043708	118	1194	14	0.0117253	0.118644	GO:0007229	GO:BP	20972	2644	GO:0007166
S. cristatus_B	viral protein processing	negative	0.0439906	31	1194	6	0.00502513	0.193548	GO:0019082	GO:BP	20972	5251	GO:0016032;GO:0019080
S. cristatus_B	astrocyte differentiation	negative	0.044007	83	1194	11	0.00921273	0.13253	GO:0048708	GO:BP	20972	12115	GO:0007417;GO:0010001
S. cristatus_B	positive regulation of cytokine production involved in immune response	negative	0.044007	83	1194	11	0.00921273	0.13253	GO:0002720	GO:BP	20972	1192	GO:0001819;GO:0002367;GO:0002702;GO:0002718
S. cristatus_B	SMAD protein signal transduction	negative	0.044007	83	1194	11	0.00921273	0.13253	GO:0060395	GO:BP	20972	13604	GO:0007178;GO:0141124
S. cristatus_B	positive regulation of cell-cell adhesion	negative	0.0440118	328	1194	30	0.0251256	0.0914634	GO:0022409	GO:BP	20972	6166	GO:0022407;GO:0045785;GO:0098609
S. cristatus_B	cellular response to macrophage colony-stimulating factor stimulus	negative	0.0440118	61	1194	9	0.00753769	0.147541	GO:0036006	GO:BP	20972	8777	GO:0036005;GO:0071345
S. cristatus_B	regulation of B cell mediated immunity	negative	0.0440118	61	1194	9	0.00753769	0.147541	GO:0002712	GO:BP	20972	1184	GO:0002706;GO:0002822;GO:0019724
S. cristatus_B	regulation of immunoglobulin mediated immune response	negative	0.0440118	61	1194	9	0.00753769	0.147541	GO:0002889	GO:BP	20972	1353	GO:0002712;GO:0016064
S. cristatus_B	negative regulation of G protein-coupled receptor signaling pathway	negative	0.0440118	61	1194	9	0.00753769	0.147541	GO:0045744	GO:BP	20972	10814	GO:0007186;GO:0008277;GO:0009968
S. cristatus_B	regulation of epithelial cell proliferation	negative	0.0441472	356	1194	32	0.0268007	0.0898876	GO:0050678	GO:BP	20972	12353	GO:0042127;GO:0050673
S. cristatus_B	regulation of cytokine-mediated signaling pathway	negative	0.0444539	168	1194	18	0.0150754	0.107143	GO:0001959	GO:BP	20972	555	GO:0009966;GO:0019221;GO:0060759
S. cristatus_B	positive regulation of phagocytosis	negative	0.0444936	72	1194	10	0.00837521	0.138889	GO:0050766	GO:BP	20972	12381	GO:0006909;GO:0045807;GO:0050764
S. cristatus_B	negative regulation of cell development	negative	0.0444936	260	1194	25	0.020938	0.0961538	GO:0010721	GO:BP	20972	4153	GO:0045596;GO:0048468;GO:0060284
S. cristatus_B	vesicle localization	negative	0.0445731	220	1194	22	0.0184255	0.1	GO:0051648	GO:BP	20972	12937	GO:0051640
S. cristatus_B	regulation of peptide secretion	negative	0.0449058	207	1194	21	0.0175879	0.101449	GO:0002791	GO:BP	20972	1256	GO:0002790;GO:0051046;GO:0090087
S. cristatus_B	JNK cascade	negative	0.0449923	194	1194	20	0.0167504	0.103093	GO:0007254	GO:BP	20972	2651	GO:0000165
S. cristatus_B	intracellular receptor signaling pathway	negative	0.0452542	399	1194	35	0.0293132	0.0877193	GO:0030522	GO:BP	20972	6392	GO:0035556
S. cristatus_B	D-glucose transmembrane transport	negative	0.0455047	95	1194	12	0.0100503	0.126316	GO:1904659	GO:BP	20972	22270	GO:0008645
S. cristatus_B	negative regulation of organelle organization	negative	0.0456224	357	1194	32	0.0268007	0.0896359	GO:0010639	GO:BP	20972	4098	GO:0006996;GO:0033043;GO:0051129
S. cristatus_B	regulation of proteasomal ubiquitin-dependent protein catabolic process	negative	0.0456916	131	1194	15	0.0125628	0.114504	GO:0032434	GO:BP	20972	7068	GO:0043161;GO:0061136;GO:2000058
S. cristatus_B	acyl-CoA biosynthetic process	negative	0.0461602	51	1194	8	0.00670017	0.156863	GO:0071616	GO:BP	20972	15659	GO:0006637;GO:0044272;GO:0072522;GO:1901293
S. cristatus_B	protein depolymerization	negative	0.0462377	119	1194	14	0.0117253	0.117647	GO:0051261	GO:BP	20972	12710	GO:0032984
S. cristatus_B	cortical actin cytoskeleton organization	negative	0.0464665	41	1194	7	0.00586265	0.170732	GO:0030866	GO:BP	20972	6500	GO:0030036;GO:0030865
S. cristatus_B	striated muscle cell apoptotic process	negative	0.0464665	41	1194	7	0.00586265	0.170732	GO:0010658	GO:BP	20972	4116	GO:0010657
S. cristatus_B	nucleotide-sugar metabolic process	negative	0.0464665	41	1194	7	0.00586265	0.170732	GO:0009225	GO:BP	20972	3237	GO:0006753;GO:1901135
S. cristatus_B	macromolecule deacylation	negative	0.0464665	41	1194	7	0.00586265	0.170732	GO:0098732	GO:BP	20972	17622	GO:0043412
S. cristatus_B	developmental cell growth	negative	0.0464665	221	1194	22	0.0184255	0.0995475	GO:0048588	GO:BP	20972	12010	GO:0016049;GO:0048468;GO:0048589
S. cristatus_B	regulation of T cell proliferation	negative	0.0470262	182	1194	19	0.0159129	0.104396	GO:0042129	GO:BP	20972	9342	GO:0042098;GO:0050670;GO:0050863
S. cristatus_B	gluconeogenesis	negative	0.0471337	84	1194	11	0.00921273	0.130952	GO:0006094	GO:BP	20972	1854	GO:0006006;GO:0019319
S. cristatus_B	regulation of interleukin-8 production	negative	0.0471337	84	1194	11	0.00921273	0.130952	GO:0032677	GO:BP	20972	7227	GO:0001817;GO:0032637
S. cristatus_B	interleukin-8 production	negative	0.0471337	84	1194	11	0.00921273	0.130952	GO:0032637	GO:BP	20972	7188	GO:0001816
S. cristatus_B	regulation of calcium ion transmembrane transport	negative	0.0471908	144	1194	16	0.0134003	0.111111	GO:1903169	GO:BP	20972	21218	GO:0051924;GO:0070588;GO:1904062
S. cristatus_B	developmental growth involved in morphogenesis	negative	0.047875	235	1194	23	0.019263	0.0978723	GO:0060560	GO:BP	20972	13734	GO:0009653;GO:0048589
S. cristatus_B	lipopolysaccharide-mediated signaling pathway	negative	0.0480027	62	1194	9	0.00753769	0.145161	GO:0031663	GO:BP	20972	6804	GO:0007166;GO:0071222
S. cristatus_B	muscle cell apoptotic process	negative	0.048121	73	1194	10	0.00837521	0.136986	GO:0010657	GO:BP	20972	4115	GO:0006915
S. cristatus_B	regulation of transcription initiation by RNA polymerase II	negative	0.048121	73	1194	10	0.00837521	0.136986	GO:0060260	GO:BP	20972	13492	GO:0006357;GO:0006367;GO:2000142
S. cristatus_B	positive regulation of intracellular transport	negative	0.0482269	132	1194	15	0.0125628	0.113636	GO:0032388	GO:BP	20972	7054	GO:0032386;GO:0046907;GO:0048522;GO:0051050
S. cristatus_B	positive regulation of adaptive immune response	negative	0.0482269	132	1194	15	0.0125628	0.113636	GO:0002821	GO:BP	20972	1285	GO:0002250;GO:0002819;GO:0050778
S. cristatus_B	response to oxygen levels	negative	0.0482809	317	1194	29	0.0242881	0.0914826	GO:0070482	GO:BP	20972	15030	GO:0009628
S. cristatus_B	negative regulation of glycogen biosynthetic process	negative	0.0484366	8	1194	3	0.00251256	0.375	GO:0045719	GO:BP	20972	10792	GO:0005978;GO:0005979;GO:0010558;GO:0070874
S. cristatus_B	7-methylguanosine RNA capping	negative	0.0484366	8	1194	3	0.00251256	0.375	GO:0009452	GO:BP	20972	3342	GO:0036260
S. cristatus_B	negative regulation of hydrogen peroxide-mediated programmed cell death	negative	0.0484366	8	1194	3	0.00251256	0.375	GO:1901299	GO:BP	20972	19982	GO:0010421;GO:0043069;GO:1901298
S. cristatus_B	purine ribonucleotide salvage	negative	0.0484366	8	1194	3	0.00251256	0.375	GO:0106380	GO:BP	20972	18056	GO:0009152;GO:0032261
S. cristatus_B	negative regulation of cell cycle checkpoint	negative	0.0484366	8	1194	3	0.00251256	0.375	GO:1901977	GO:BP	20972	20438	GO:0000075;GO:1901976;GO:1901989;GO:1902532
S. cristatus_B	regulation by virus of viral protein levels in host cell	negative	0.0484366	8	1194	3	0.00251256	0.375	GO:0046719	GO:BP	20972	11502	GO:0050792;GO:0065008
S. cristatus_B	deoxyribonucleoside triphosphate metabolic process	negative	0.0484366	8	1194	3	0.00251256	0.375	GO:0009200	GO:BP	20972	3212	GO:0009141
S. cristatus_B	cellular response to brain-derived neurotrophic factor stimulus	negative	0.0484366	8	1194	3	0.00251256	0.375	GO:1990416	GO:BP	20972	23315	GO:1990090
S. cristatus_B	folic acid-containing compound biosynthetic process	negative	0.0484366	8	1194	3	0.00251256	0.375	GO:0009396	GO:BP	20972	3309	GO:0006760;GO:0042398;GO:0042559
S. cristatus_B	positive regulation of mononuclear cell migration	negative	0.0484366	96	1194	12	0.0100503	0.125	GO:0071677	GO:BP	20972	15709	GO:0002687;GO:0071674;GO:0071675
S. cristatus_B	intrinsic apoptotic signaling pathway in response to hydrogen peroxide	negative	0.0484366	8	1194	3	0.00251256	0.375	GO:0036481	GO:BP	20972	8993	GO:0008631;GO:0010421
S. cristatus_B	negative regulation of striated muscle contraction	negative	0.0484366	8	1194	3	0.00251256	0.375	GO:0045988	GO:BP	20972	10999	GO:0006941;GO:0006942;GO:0045932
S. cristatus_B	regulation of peptide transport	negative	0.0485144	209	1194	21	0.0175879	0.100478	GO:0090087	GO:BP	20972	16815	GO:0015833;GO:0051049
S. cristatus_B	signal transduction by p53 class mediator	negative	0.0488108	183	1194	19	0.0159129	0.103825	GO:0072331	GO:BP	20972	16181	GO:0035556
S. cristatus_B	regulation of macrophage differentiation	negative	0.0489473	23	1194	5	0.0041876	0.217391	GO:0045649	GO:BP	20972	10731	GO:0002761;GO:0030225
S. cristatus_B	pigment granule transport	negative	0.0489473	23	1194	5	0.0041876	0.217391	GO:0051904	GO:BP	20972	13055	GO:0006810;GO:0051875;GO:0051905
S. cristatus_B	regulation of antigen processing and presentation	negative	0.0489473	23	1194	5	0.0041876	0.217391	GO:0002577	GO:BP	20972	1052	GO:0002682;GO:0019882
S. cristatus_B	establishment of melanosome localization	negative	0.0489473	23	1194	5	0.0041876	0.217391	GO:0032401	GO:BP	20972	7057	GO:0032400;GO:0051905
S. cristatus_B	regulation of postsynaptic neurotransmitter receptor internalization	negative	0.0489473	23	1194	5	0.0041876	0.217391	GO:0099149	GO:BP	20972	17820	GO:0002090;GO:0065008;GO:0098884
S. cristatus_B	neuron intrinsic apoptotic signaling pathway in response to oxidative stress	negative	0.0489473	23	1194	5	0.0041876	0.217391	GO:0036480	GO:BP	20972	8992	GO:0008631;GO:0051402
S. cristatus_B	positive regulation of stem cell differentiation	negative	0.0489473	23	1194	5	0.0041876	0.217391	GO:2000738	GO:BP	20972	24098	GO:0045597;GO:0048863;GO:2000736
S. cristatus_B	positive regulation of cartilage development	negative	0.0492881	32	1194	6	0.00502513	0.1875	GO:0061036	GO:BP	20972	14099	GO:0051094;GO:0051216;GO:0051240;GO:0061035
S. cristatus_B	regulation of body fluid levels	negative	0.0494004	374	1194	33	0.0276382	0.0882353	GO:0050878	GO:BP	20972	12460	GO:0065008
S. cristatus_B	regulation of T cell chemotaxis	negative	0.0494004	15	1194	4	0.00335008	0.266667	GO:0010819	GO:BP	20972	4225	GO:0010818;GO:1901623;GO:2000404
S. cristatus_B	mast cell migration	negative	0.0494004	15	1194	4	0.00335008	0.266667	GO:0097531	GO:BP	20972	17464	GO:0097529
S. cristatus_B	intestinal epithelial cell development	negative	0.0494004	15	1194	4	0.00335008	0.266667	GO:0060576	GO:BP	20972	13748	GO:0002066;GO:0060575
S. cristatus_B	regulation of trophoblast cell migration	negative	0.0494004	15	1194	4	0.00335008	0.266667	GO:1901163	GO:BP	20972	19894	GO:0030334;GO:0061450
S. cristatus_B	lactate metabolic process	negative	0.0494004	15	1194	4	0.00335008	0.266667	GO:0006089	GO:BP	20972	1851	GO:0032787
S. cristatus_B	hydrogen peroxide-mediated programmed cell death	negative	0.0494004	15	1194	4	0.00335008	0.266667	GO:0010421	GO:BP	20972	3944	GO:0097468
S. cristatus_B	regulation of regulatory ncRNA processing	negative	0.0494004	15	1194	4	0.00335008	0.266667	GO:0070920	GO:BP	20972	15243	GO:0060966;GO:0070918;GO:0080090
S. cristatus_B	positive regulation of mast cell degranulation	negative	0.0494004	15	1194	4	0.00335008	0.266667	GO:0043306	GO:BP	20972	9944	GO:0043302;GO:0043303;GO:0043304
S. cristatus_B	UMP metabolic process	negative	0.0494004	15	1194	4	0.00335008	0.266667	GO:0046049	GO:BP	20972	11045	GO:0009173;GO:0009218
S. cristatus_B	positive regulation of dendrite development	negative	0.0494004	15	1194	4	0.00335008	0.266667	GO:1900006	GO:BP	20972	19100	GO:0010976;GO:0016358;GO:0050773;GO:0051094
S. cristatus_B	regulation of calcium ion transport	negative	0.0496359	223	1194	22	0.0184255	0.0986547	GO:0051924	GO:BP	20972	13065	GO:0006816;GO:0010959
S. cristatus_B	regulation of hydrolase activity	negative	0.0496838	277	1194	26	0.0217755	0.0938628	GO:0051336	GO:BP	20972	12761	GO:0050790
S. cristatus_B	lung alveolus development	negative	0.0497613	52	1194	8	0.00670017	0.153846	GO:0048286	GO:BP	20972	11783	GO:0030324;GO:0048856
S. cristatus_B	cellular response to cAMP	negative	0.0497613	52	1194	8	0.00670017	0.153846	GO:0071320	GO:BP	20972	15440	GO:0051591;GO:1901699;GO:1901701
S. cristatus_B	protein serine/threonine kinase activity	negative	2.07618e-11	440	1222	69	0.0564648	0.156818	GO:0004674	GO:MF	20208	944	GO:0004672
S. cristatus_B	guanyl ribonucleotide binding	negative	1.45105e-09	410	1222	62	0.0507365	0.15122	GO:0032561	GO:MF	20208	4172	GO:0019001;GO:0032555
S. cristatus_B	guanyl nucleotide binding	negative	1.45105e-09	410	1222	62	0.0507365	0.15122	GO:0019001	GO:MF	20208	3313	GO:0017076
S. cristatus_B	GTP binding	negative	9.64055e-09	388	1222	58	0.0474632	0.149485	GO:0005525	GO:MF	20208	1464	GO:0032561;GO:0035639
S. cristatus_B	protein serine kinase activity	negative	1.21965e-08	360	1222	55	0.0450082	0.152778	GO:0106310	GO:MF	20208	8956	GO:0004672
S. cristatus_B	protein tyrosine kinase activity	negative	2.21264e-08	151	1222	32	0.0261866	0.211921	GO:0004713	GO:MF	20208	969	GO:0004672
S. cristatus_B	protein serine/threonine/tyrosine kinase activity	negative	9.12102e-08	43	1222	16	0.0130933	0.372093	GO:0004712	GO:MF	20208	968	GO:0004672
S. cristatus_B	non-membrane spanning protein tyrosine kinase activity	negative	1.87069e-07	45	1222	16	0.0130933	0.355556	GO:0004715	GO:MF	20208	971	GO:0004713
S. cristatus_B	MAP kinase kinase activity	negative	1.87069e-07	16	1222	10	0.00818331	0.625	GO:0004708	GO:MF	20208	965	GO:0004712
S. cristatus_B	GDP binding	negative	1.28933e-06	71	1222	19	0.0155483	0.267606	GO:0019003	GO:MF	20208	3315	GO:0032561;GO:0043168
S. cristatus_B	NAD binding	negative	1.82061e-06	52	1222	16	0.0130933	0.307692	GO:0051287	GO:MF	20208	7320	GO:0030554
S. cristatus_B	general transcription initiation factor binding	negative	2.40501e-06	53	1222	16	0.0130933	0.301887	GO:0140296	GO:MF	20208	9257	GO:0008134
S. cristatus_B	ubiquitin-like protein ligase binding	negative	3.60189e-06	317	1222	45	0.0368249	0.141956	GO:0044389	GO:MF	20208	5411	GO:0019899
S. cristatus_B	histone kinase activity	negative	3.60189e-06	255	1222	39	0.0319149	0.152941	GO:0035173	GO:MF	20208	4727	GO:0004672;GO:0140993
S. cristatus_B	ubiquitin protein ligase binding	negative	4.17532e-06	298	1222	43	0.0351882	0.144295	GO:0031625	GO:MF	20208	3859	GO:0044389
S. cristatus_B	calcium-dependent protein serine/threonine kinase activity	negative	4.86004e-06	21	1222	10	0.00818331	0.47619	GO:0009931	GO:MF	20208	2112	GO:0004674
S. cristatus_B	catalytic activity, acting on RNA	negative	5.56468e-06	421	1222	54	0.0441899	0.128266	GO:0140098	GO:MF	20208	9192	GO:0140640
S. cristatus_B	histone H3 kinase activity	negative	5.56468e-06	250	1222	38	0.0310966	0.152	GO:0140996	GO:MF	20208	9581	GO:0035173
S. cristatus_B	catalytic activity, acting on a tRNA	negative	8.67529e-06	157	1222	28	0.0229133	0.178344	GO:0140101	GO:MF	20208	9194	GO:0140098
S. cristatus_B	tRNA binding	negative	1.15689e-05	82	1222	19	0.0155483	0.231707	GO:0000049	GO:MF	20208	15	GO:0003723
S. cristatus_B	GTPase activity	negative	1.61841e-05	336	1222	45	0.0368249	0.133929	GO:0003924	GO:MF	20208	433	GO:0017111
S. cristatus_B	oxidoreductase activity, acting on the CH-OH group of donors, NAD or NADP as acceptor	negative	2.48206e-05	120	1222	23	0.0188216	0.191667	GO:0016616	GO:MF	20208	2763	GO:0016614
S. cristatus_B	histone H3T11 kinase activity	negative	2.56443e-05	246	1222	36	0.0294599	0.146341	GO:0035402	GO:MF	20208	4763	GO:0004674;GO:0140996
S. cristatus_B	histone H3T6 kinase activity	negative	2.56443e-05	246	1222	36	0.0294599	0.146341	GO:0035403	GO:MF	20208	4764	GO:0004674;GO:0140996
S. cristatus_B	magnesium ion binding	negative	5.2462e-05	233	1222	34	0.0278232	0.145923	GO:0000287	GO:MF	20208	57	GO:0046872
S. cristatus_B	cadherin binding	negative	7.79152e-05	335	1222	43	0.0351882	0.128358	GO:0045296	GO:MF	20208	5489	GO:0050839
S. cristatus_B	oxidoreductase activity, acting on CH-OH group of donors	negative	9.27191e-05	130	1222	23	0.0188216	0.176923	GO:0016614	GO:MF	20208	2761	GO:0016491
S. cristatus_B	phospholipid binding	negative	9.65752e-05	489	1222	56	0.0458265	0.114519	GO:0005543	GO:MF	20208	1473	GO:0008289
S. cristatus_B	histone H2AS121 kinase activity	negative	0.00010837	244	1222	34	0.0278232	0.139344	GO:0072371	GO:MF	20208	8090	GO:0140995
S. cristatus_B	histone H2BS14 kinase activity	negative	0.00010837	244	1222	34	0.0278232	0.139344	GO:0044025	GO:MF	20208	5395	GO:0004674;GO:0140998
S. cristatus_B	histone H2AS1 kinase activity	negative	0.00010837	244	1222	34	0.0278232	0.139344	GO:0044024	GO:MF	20208	5394	GO:0004674;GO:0140995
S. cristatus_B	histone H3S28 kinase activity	negative	0.00010837	244	1222	34	0.0278232	0.139344	GO:0044022	GO:MF	20208	5392	GO:0004674;GO:0140996
S. cristatus_B	histone H3S57 kinase activity	negative	0.00010837	244	1222	34	0.0278232	0.139344	GO:0140855	GO:MF	20208	9513	GO:0004674;GO:0140996
S. cristatus_B	histone H2A kinase activity	negative	0.00010837	244	1222	34	0.0278232	0.139344	GO:0140995	GO:MF	20208	9580	GO:0035173
S. cristatus_B	histone H3T3 kinase activity	negative	0.00010837	244	1222	34	0.0278232	0.139344	GO:0072354	GO:MF	20208	8089	GO:0004674;GO:0140996
S. cristatus_B	histone H2BS36 kinase activity	negative	0.00010837	244	1222	34	0.0278232	0.139344	GO:0140823	GO:MF	20208	9485	GO:0004674;GO:0140998
S. cristatus_B	unfolded protein binding	negative	0.00010837	114	1222	21	0.0171849	0.184211	GO:0051082	GO:MF	20208	7301	GO:0005515
S. cristatus_B	histone H3S10 kinase activity	negative	0.00010837	244	1222	34	0.0278232	0.139344	GO:0035175	GO:MF	20208	4728	GO:0004674;GO:0140996
S. cristatus_B	histone H2AXS139 kinase activity	negative	0.00010837	244	1222	34	0.0278232	0.139344	GO:0035979	GO:MF	20208	4835	GO:0004674;GO:0141003
S. cristatus_B	histone H4S1 kinase activity	negative	0.00010837	244	1222	34	0.0278232	0.139344	GO:0044023	GO:MF	20208	5393	GO:0004674;GO:0140997
S. cristatus_B	ribosomal protein S6 kinase activity	negative	0.00010837	244	1222	34	0.0278232	0.139344	GO:0004711	GO:MF	20208	967	GO:0004674
S. cristatus_B	Rho-dependent protein serine/threonine kinase activity	negative	0.00010837	244	1222	34	0.0278232	0.139344	GO:0072518	GO:MF	20208	8093	GO:0004674
S. cristatus_B	histone H4 kinase activity	negative	0.00010837	244	1222	34	0.0278232	0.139344	GO:0140997	GO:MF	20208	9582	GO:0035173
S. cristatus_B	histone H2B kinase activity	negative	0.00010837	244	1222	34	0.0278232	0.139344	GO:0140998	GO:MF	20208	9583	GO:0035173
S. cristatus_B	histone H2AT120 kinase activity	negative	0.00010837	244	1222	34	0.0278232	0.139344	GO:1990244	GO:MF	20208	9975	GO:0004674;GO:0140995
S. cristatus_B	3-phosphoinositide-dependent protein kinase activity	negative	0.00010837	244	1222	34	0.0278232	0.139344	GO:0004676	GO:MF	20208	946	GO:0004674
S. cristatus_B	eukaryotic translation initiation factor 2alpha kinase activity	negative	0.00010837	244	1222	34	0.0278232	0.139344	GO:0004694	GO:MF	20208	957	GO:0004674
S. cristatus_B	DNA-dependent protein kinase activity	negative	0.000114762	245	1222	34	0.0278232	0.138776	GO:0004677	GO:MF	20208	947	GO:0004674
S. cristatus_B	histone H3T45 kinase activity	negative	0.000114762	245	1222	34	0.0278232	0.138776	GO:0140857	GO:MF	20208	9515	GO:0004674;GO:0140996
S. cristatus_B	histone H2AX kinase activity	negative	0.000114762	245	1222	34	0.0278232	0.138776	GO:0141003	GO:MF	20208	9587	GO:0035173
S. cristatus_B	aminoacyl-tRNA ligase activity	negative	0.000130872	43	1222	12	0.00981997	0.27907	GO:0004812	GO:MF	20208	1049	GO:0016875;GO:0140101
S. cristatus_B	ligase activity, forming carbon-oxygen bonds	negative	0.000130872	43	1222	12	0.00981997	0.27907	GO:0016875	GO:MF	20208	2962	GO:0016874
S. cristatus_B	AMP-activated protein kinase activity	negative	0.000132975	247	1222	34	0.0278232	0.137652	GO:0004679	GO:MF	20208	948	GO:0004674
S. cristatus_B	ligase activity	negative	0.000176208	177	1222	27	0.0220949	0.152542	GO:0016874	GO:MF	20208	2961	GO:0003824
S. cristatus_B	phosphoric ester hydrolase activity	negative	0.000176982	374	1222	45	0.0368249	0.120321	GO:0042578	GO:MF	20208	5058	GO:0016788
S. cristatus_B	phosphatase activity	negative	0.000346536	281	1222	36	0.0294599	0.128114	GO:0016791	GO:MF	20208	2897	GO:0042578
S. cristatus_B	carbohydrate kinase activity	negative	0.000353216	21	1222	8	0.00654664	0.380952	GO:0019200	GO:MF	20208	3375	GO:0016301
S. cristatus_B	ATPase regulator activity	negative	0.000515365	49	1222	12	0.00981997	0.244898	GO:0060590	GO:MF	20208	7668	GO:0098772
S. cristatus_B	phospholipase binding	negative	0.000515365	22	1222	8	0.00654664	0.363636	GO:0043274	GO:MF	20208	5176	GO:0019899
S. cristatus_B	heat shock protein binding	negative	0.000527127	128	1222	21	0.0171849	0.164062	GO:0031072	GO:MF	20208	3803	GO:0005515
S. cristatus_B	acyl-CoA dehydrogenase activity	negative	0.000625532	12	1222	6	0.00490998	0.5	GO:0003995	GO:MF	20208	486	GO:0052890
S. cristatus_B	oxidoreductase activity, acting on the CH-CH group of donors, with a flavin as acceptor	negative	0.000625532	12	1222	6	0.00490998	0.5	GO:0052890	GO:MF	20208	7609	GO:0016627
S. cristatus_B	JUN kinase kinase activity	negative	0.000733523	8	1222	5	0.00409165	0.625	GO:0008545	GO:MF	20208	1742	GO:0004708
S. cristatus_B	damaged DNA binding	negative	0.000772268	76	1222	15	0.012275	0.197368	GO:0003684	GO:MF	20208	317	GO:0003677
S. cristatus_B	Hsp90 protein binding	negative	0.000828466	44	1222	11	0.00900164	0.25	GO:0051879	GO:MF	20208	7402	GO:0031072
S. cristatus_B	phospholipase activator activity	negative	0.000915163	18	1222	7	0.00572831	0.388889	GO:0016004	GO:MF	20208	2611	GO:0060229
S. cristatus_B	bile acid binding	negative	0.00144524	9	1222	5	0.00409165	0.555556	GO:0032052	GO:MF	20208	4100	GO:0033293
S. cristatus_B	phosphoprotein phosphatase activity	negative	0.00165424	181	1222	25	0.0204583	0.138122	GO:0004721	GO:MF	20208	974	GO:0016791;GO:0140096
S. cristatus_B	molecular carrier activity	negative	0.00215832	102	1222	17	0.0139116	0.166667	GO:0140104	GO:MF	20208	9197	GO:0003674
S. cristatus_B	G protein-coupled receptor binding	negative	0.00222102	286	1222	34	0.0278232	0.118881	GO:0001664	GO:MF	20208	222	GO:0005102
S. cristatus_B	calcium/calmodulin-dependent protein kinase activity	negative	0.00233818	27	1222	8	0.00654664	0.296296	GO:0004683	GO:MF	20208	949	GO:0004674
S. cristatus_B	diacylglycerol-dependent, calcium-independent serine/threonine kinase activity	negative	0.00251147	15	1222	6	0.00490998	0.4	GO:0004699	GO:MF	20208	960	GO:0004697
S. cristatus_B	calcium,diacylglycerol-dependent serine/threonine kinase activity	negative	0.00251147	15	1222	6	0.00490998	0.4	GO:0004698	GO:MF	20208	959	GO:0004697;GO:0009931
S. cristatus_B	RNA polymerase II CTD heptapeptide repeat modifying activity	negative	0.00294382	135	1222	20	0.0163666	0.148148	GO:0140994	GO:MF	20208	9579	GO:0140096
S. cristatus_B	scaffold protein binding	negative	0.00309631	68	1222	13	0.0106383	0.191176	GO:0097110	GO:MF	20208	8305	GO:0005515
S. cristatus_B	basal transcription machinery binding	negative	0.00342426	60	1222	12	0.00981997	0.2	GO:0001098	GO:MF	20208	154	GO:0005515
S. cristatus_B	basal RNA polymerase II transcription machinery binding	negative	0.00342426	60	1222	12	0.00981997	0.2	GO:0001099	GO:MF	20208	155	GO:0001098
S. cristatus_B	protein serine/threonine phosphatase activity	negative	0.00364577	107	1222	17	0.0139116	0.158879	GO:0004722	GO:MF	20208	975	GO:0004721
S. cristatus_B	lipase activator activity	negative	0.00480247	23	1222	7	0.00572831	0.304348	GO:0060229	GO:MF	20208	7662	GO:0008047
S. cristatus_B	cysteine-type peptidase activity	negative	0.00525311	196	1222	25	0.0204583	0.127551	GO:0008234	GO:MF	20208	1577	GO:0008233
S. cristatus_B	diacylglycerol-dependent serine/threonine kinase activity	negative	0.00525311	17	1222	6	0.00490998	0.352941	GO:0004697	GO:MF	20208	958	GO:0004674
S. cristatus_B	oxidoreductase activity, acting on the CH-CH group of donors	negative	0.00618144	64	1222	12	0.00981997	0.1875	GO:0016627	GO:MF	20208	2772	GO:0016491
S. cristatus_B	phosphofructokinase activity	negative	0.00618482	7	1222	4	0.00327332	0.571429	GO:0008443	GO:MF	20208	1676	GO:0016773;GO:0019200
S. cristatus_B	RNA polymerase II general transcription initiation factor binding	negative	0.00618482	24	1222	7	0.00572831	0.291667	GO:0001091	GO:MF	20208	147	GO:0001099;GO:0140296
S. cristatus_B	phosphoprotein binding	negative	0.00670433	93	1222	15	0.012275	0.16129	GO:0051219	GO:MF	20208	7313	GO:0005515
S. cristatus_B	G protein activity	negative	0.00683943	56	1222	11	0.00900164	0.196429	GO:0003925	GO:MF	20208	434	GO:0003924;GO:0098772
S. cristatus_B	acetyltransferase activity	negative	0.0073982	94	1222	15	0.012275	0.159574	GO:0016407	GO:MF	20208	2696	GO:0016747
S. cristatus_B	steroid dehydrogenase activity, acting on the CH-OH group of donors, NAD or NADP as acceptor	negative	0.0073982	32	1222	8	0.00654664	0.25	GO:0033764	GO:MF	20208	4369	GO:0016229;GO:0016616
S. cristatus_B	hydrolase activity, hydrolyzing N-glycosyl compounds	negative	0.0076886	40	1222	9	0.00736498	0.225	GO:0016799	GO:MF	20208	2902	GO:0016798
S. cristatus_B	RNA polymerase II CTD heptapeptide repeat phosphatase activity	negative	0.00791455	85	1222	14	0.0114566	0.164706	GO:0008420	GO:MF	20208	1660	GO:0004722;GO:0140994
S. cristatus_B	ubiquitin-like protein peptidase activity	negative	0.00791455	136	1222	19	0.0155483	0.139706	GO:0019783	GO:MF	20208	3414	GO:0008233
S. cristatus_B	GTP-dependent protein binding	negative	0.0094774	19	1222	6	0.00490998	0.315789	GO:0030742	GO:MF	20208	3723	GO:0005515
S. cristatus_B	potassium ion binding	negative	0.00974649	13	1222	5	0.00409165	0.384615	GO:0030955	GO:MF	20208	3787	GO:0031420
S. cristatus_B	ATPase activator activity	negative	0.00975582	26	1222	7	0.00572831	0.269231	GO:0001671	GO:MF	20208	224	GO:0060590;GO:0140677
S. cristatus_B	transferase activity, transferring one-carbon groups	negative	0.00976355	229	1222	27	0.0220949	0.117904	GO:0016741	GO:MF	20208	2856	GO:0016740
S. cristatus_B	syntaxin binding	negative	0.0100625	59	1222	11	0.00900164	0.186441	GO:0019905	GO:MF	20208	3460	GO:0000149
S. cristatus_B	GTPase binding	negative	0.0101527	314	1222	34	0.0278232	0.10828	GO:0051020	GO:MF	20208	7287	GO:0019899
S. cristatus_B	class I DNA-(apurinic or apyrimidinic site) endonuclease activity	negative	0.0104368	8	1222	4	0.00327332	0.5	GO:0140078	GO:MF	20208	9181	GO:0003906;GO:0016835
S. cristatus_B	testosterone dehydrogenase (NAD+) activity	negative	0.0104368	8	1222	4	0.00327332	0.5	GO:0047035	GO:MF	20208	5713	GO:0044594
S. cristatus_B	protein folding chaperone	negative	0.0108849	69	1222	12	0.00981997	0.173913	GO:0044183	GO:MF	20208	5401	GO:0003674
S. cristatus_B	phosphatidylinositol binding	negative	0.0108849	279	1222	31	0.0253682	0.111111	GO:0035091	GO:MF	20208	4725	GO:0005543
S. cristatus_B	tau protein binding	negative	0.0118272	43	1222	9	0.00736498	0.209302	GO:0048156	GO:MF	20208	6629	GO:0008092
S. cristatus_B	DNA N-glycosylase activity	negative	0.0130327	14	1222	5	0.00409165	0.357143	GO:0019104	GO:MF	20208	3318	GO:0016799;GO:0140097
S. cristatus_B	RNA polymerase II-specific DNA-binding transcription factor binding	negative	0.0137787	346	1222	36	0.0294599	0.104046	GO:0061629	GO:MF	20208	7704	GO:0140297
S. cristatus_B	hydrolase activity, acting on glycosyl bonds	negative	0.0139189	133	1222	18	0.01473	0.135338	GO:0016798	GO:MF	20208	2901	GO:0016787
S. cristatus_B	pre-miRNA binding	negative	0.0163419	9	1222	4	0.00327332	0.444444	GO:0070883	GO:MF	20208	8001	GO:0003723
S. cristatus_B	oxidized purine DNA binding	negative	0.0163419	9	1222	4	0.00327332	0.444444	GO:0032357	GO:MF	20208	4130	GO:0032356
S. cristatus_B	17-beta-hydroxysteroid dehydrogenase (NAD+) activity	negative	0.0163419	9	1222	4	0.00327332	0.444444	GO:0044594	GO:MF	20208	5427	GO:0033764
S. cristatus_B	steroid dehydrogenase activity	negative	0.0171105	37	1222	8	0.00654664	0.216216	GO:0016229	GO:MF	20208	2661	GO:0016491
S. cristatus_B	disordered domain specific binding	negative	0.0171105	29	1222	7	0.00572831	0.241379	GO:0097718	GO:MF	20208	8369	GO:0019904
S. cristatus_B	ubiquitin-protein transferase inhibitor activity	negative	0.0175739	15	1222	5	0.00409165	0.333333	GO:0055105	GO:MF	20208	7651	GO:0004857;GO:0055106
S. cristatus_B	histone phosphatase activity	negative	0.0186735	137	1222	18	0.01473	0.131387	GO:0140789	GO:MF	20208	9455	GO:0004721;GO:0140993
S. cristatus_B	methyltransferase activity	negative	0.0204301	219	1222	25	0.0204583	0.114155	GO:0008168	GO:MF	20208	1548	GO:0016741
S. cristatus_B	SNARE binding	negative	0.0210505	106	1222	15	0.012275	0.141509	GO:0000149	GO:MF	20208	27	GO:0005515
S. cristatus_B	chemokine receptor binding	negative	0.0229169	76	1222	12	0.00981997	0.157895	GO:0042379	GO:MF	20208	5043	GO:0001664;GO:0005126
S. cristatus_B	rRNA methyltransferase activity	negative	0.0236099	23	1222	6	0.00490998	0.26087	GO:0008649	GO:MF	20208	1761	GO:0008173;GO:0008757;GO:0140102
S. cristatus_B	oxidized DNA binding	negative	0.0242877	10	1222	4	0.00327332	0.4	GO:0032356	GO:MF	20208	4129	GO:0003684
S. cristatus_B	ATP-dependent protein folding chaperone	negative	0.0245923	31	1222	7	0.00572831	0.225806	GO:0140662	GO:MF	20208	9391	GO:0044183;GO:0140657
S. cristatus_B	catalytic activity, acting on DNA	negative	0.0261979	248	1222	27	0.0220949	0.108871	GO:0140097	GO:MF	20208	9191	GO:0140640
S. cristatus_B	catalytic activity, acting on a rRNA	negative	0.0288762	24	1222	6	0.00490998	0.25	GO:0140102	GO:MF	20208	9195	GO:0140098
S. cristatus_B	mRNA 5'-UTR binding	negative	0.0288762	24	1222	6	0.00490998	0.25	GO:0048027	GO:MF	20208	6619	GO:0003729
S. cristatus_B	nucleocytoplasmic carrier activity	negative	0.0291881	32	1222	7	0.00572831	0.21875	GO:0140142	GO:MF	20208	9214	GO:0140104
S. cristatus_B	myosin V binding	negative	0.0303479	17	1222	5	0.00409165	0.294118	GO:0031489	GO:MF	20208	3844	GO:0017022
S. cristatus_B	protein tyrosine phosphatase activity	negative	0.0306607	100	1222	14	0.0114566	0.14	GO:0004725	GO:MF	20208	977	GO:0004721
S. cristatus_B	single-stranded DNA binding	negative	0.0311978	122	1222	16	0.0130933	0.131148	GO:0003697	GO:MF	20208	325	GO:0003677
S. cristatus_B	S-adenosylmethionine-dependent methyltransferase activity	negative	0.0319698	168	1222	20	0.0163666	0.119048	GO:0008757	GO:MF	20208	1843	GO:0008168
S. cristatus_B	DNA-binding transcription factor binding	negative	0.0319698	485	1222	45	0.0368249	0.0927835	GO:0140297	GO:MF	20208	9258	GO:0008134
S. cristatus_B	phosphatidylinositol phosphate binding	negative	0.0323699	180	1222	21	0.0171849	0.116667	GO:1901981	GO:MF	20208	9862	GO:0035091
S. cristatus_B	ubiquitin ligase inhibitor activity	negative	0.0338087	11	1222	4	0.00327332	0.363636	GO:1990948	GO:MF	20208	10081	GO:0055105
S. cristatus_B	mismatch repair complex binding	negative	0.0338087	11	1222	4	0.00327332	0.363636	GO:0032404	GO:MF	20208	4138	GO:0044877
S. cristatus_B	TBP-class protein binding	negative	0.0341476	25	1222	6	0.00490998	0.24	GO:0017025	GO:MF	20208	3022	GO:0140296
S. cristatus_B	RNA polymerase II CTD heptapeptide repeat S5 phosphatase activity	negative	0.034333	82	1222	12	0.00981997	0.146341	GO:0180007	GO:MF	20208	9802	GO:0008420
S. cristatus_B	RNA polymerase II CTD heptapeptide repeat S7 phosphatase activity	negative	0.034333	82	1222	12	0.00981997	0.146341	GO:0180008	GO:MF	20208	9803	GO:0008420
S. cristatus_B	deubiquitinase activity	negative	0.034333	124	1222	16	0.0130933	0.129032	GO:0101005	GO:MF	20208	8465	GO:0019783
S. cristatus_B	syntaxin-1 binding	negative	0.034333	18	1222	5	0.00409165	0.277778	GO:0017075	GO:MF	20208	3040	GO:0019905
S. cristatus_B	protein tyrosine kinase binding	negative	0.034333	113	1222	15	0.012275	0.132743	GO:1990782	GO:MF	20208	10056	GO:0019901
S. cristatus_B	MAP kinase serine/threonine phosphatase activity	negative	0.034333	82	1222	12	0.00981997	0.146341	GO:1990439	GO:MF	20208	10002	GO:0004722;GO:0033549
S. cristatus_B	calmodulin-dependent protein phosphatase activity	negative	0.034333	82	1222	12	0.00981997	0.146341	GO:0033192	GO:MF	20208	4214	GO:0004723
S. cristatus_B	RNA polymerase II CTD heptapeptide repeat Y1 phosphatase activity	negative	0.034333	82	1222	12	0.00981997	0.146341	GO:0180004	GO:MF	20208	9799	GO:0008420
S. cristatus_B	histone H2AXS139 phosphatase activity	negative	0.034333	82	1222	12	0.00981997	0.146341	GO:0140791	GO:MF	20208	9456	GO:0140789
S. cristatus_B	small GTPase binding	negative	0.034333	282	1222	29	0.0237316	0.102837	GO:0031267	GO:MF	20208	3820	GO:0051020
S. cristatus_B	RNA polymerase II CTD heptapeptide repeat T4 phosphatase activity	negative	0.034333	82	1222	12	0.00981997	0.146341	GO:0180005	GO:MF	20208	9800	GO:0008420
S. cristatus_B	protein transporter activity	negative	0.034333	42	1222	8	0.00654664	0.190476	GO:0140318	GO:MF	20208	9270	GO:0005215
S. cristatus_B	RNA polymerase II CTD heptapeptide repeat S2 phosphatase activity	negative	0.034333	82	1222	12	0.00981997	0.146341	GO:0180006	GO:MF	20208	9801	GO:0008420
S. cristatus_B	BH3 domain binding	negative	0.0352573	6	1222	3	0.00245499	0.5	GO:0051434	GO:MF	20208	7343	GO:0051400;GO:0070513
S. cristatus_B	DNA insertion or deletion binding	negative	0.0352573	6	1222	3	0.00245499	0.5	GO:0032135	GO:MF	20208	4109	GO:0030983
S. cristatus_B	MAP kinase phosphatase activity	negative	0.0372028	83	1222	12	0.00981997	0.144578	GO:0033549	GO:MF	20208	4302	GO:0004721
S. cristatus_B	antioxidant activity	negative	0.0372028	83	1222	12	0.00981997	0.144578	GO:0016209	GO:MF	20208	2651	GO:0003674
S. cristatus_B	endonuclease activity	negative	0.0396338	139	1222	17	0.0139116	0.122302	GO:0004519	GO:MF	20208	820	GO:0004518
S. cristatus_B	D-glucose binding	negative	0.0397545	12	1222	4	0.00327332	0.333333	GO:0005536	GO:MF	20208	1468	GO:0048029
S. cristatus_B	sugar-phosphatase activity	negative	0.0397545	12	1222	4	0.00327332	0.333333	GO:0050308	GO:MF	20208	6942	GO:0019203
S. cristatus_B	histone H3K9 deacetylase activity, hydrolytic mechanism	negative	0.0397545	12	1222	4	0.00327332	0.333333	GO:0032129	GO:MF	20208	4106	GO:0141050;GO:0141221
S. cristatus_B	calcium-dependent protein serine/threonine phosphatase activity	negative	0.0401689	84	1222	12	0.00981997	0.142857	GO:0004723	GO:MF	20208	976	GO:0004722
S. cristatus_B	alkali metal ion binding	negative	0.0404728	19	1222	5	0.00409165	0.263158	GO:0031420	GO:MF	20208	3835	GO:0046872
S. cristatus_B	cysteine-type deubiquitinase activity	negative	0.0408286	117	1222	15	0.012275	0.128205	GO:0004843	GO:MF	20208	1078	GO:0008234;GO:0101005
S. cristatus_B	mitogen-activated protein kinase binding	negative	0.0418465	27	1222	6	0.00490998	0.222222	GO:0051019	GO:MF	20208	7286	GO:0019901
S. cristatus_B	myosin phosphatase activity	negative	0.0434964	85	1222	12	0.00981997	0.141176	GO:0017018	GO:MF	20208	3018	GO:0004722
S. cristatus_B	RNA polymerase II general transcription initiation factor activity	negative	0.0468414	55	1222	9	0.00736498	0.163636	GO:0016251	GO:MF	20208	2668	GO:0140223
S. cristatus_B	cytokine activity	negative	0.0469891	239	1222	25	0.0204583	0.104603	GO:0005125	GO:MF	20208	1258	GO:0048018
S. cristatus_B	protein-folding chaperone binding	negative	0.048925	131	1222	16	0.0130933	0.122137	GO:0051087	GO:MF	20208	7302	GO:0005515
S. cristatus_B	estradiol 17-beta-dehydrogenase [NAD(P)+] activity	negative	0.0493659	20	1222	5	0.00409165	0.25	GO:0004303	GO:MF	20208	643	GO:0033764
S. cristatus_B	nuclear import signal receptor activity	negative	0.0493659	20	1222	5	0.00409165	0.25	GO:0061608	GO:MF	20208	7700	GO:0140142
S. cristatus_B	inositol phosphate phosphatase activity	negative	0.0493659	20	1222	5	0.00409165	0.25	GO:0052745	GO:MF	20208	7523	GO:0016791
S. cristatus_B	ErbB signaling pathway	negative	5.06258e-07	85	708	26	0.0367232	0.305882	KEGG:04012	KEGG	8716	252	KEGG:00000
S. cristatus_B	Central carbon metabolism in cancer	negative	6.52097e-07	71	708	23	0.0324859	0.323944	KEGG:05230	KEGG	8716	494	KEGG:00000
S. cristatus_B	HIF-1 signaling pathway	negative	8.85233e-07	110	708	29	0.0409605	0.263636	KEGG:04066	KEGG	8716	264	KEGG:00000
S. cristatus_B	Insulin signaling pathway	negative	3.27891e-06	138	708	32	0.0451977	0.231884	KEGG:04910	KEGG	8716	381	KEGG:00000
S. cristatus_B	T cell receptor signaling pathway	negative	1.18615e-05	120	708	28	0.039548	0.233333	KEGG:04660	KEGG	8716	351	KEGG:00000
S. cristatus_B	EGFR tyrosine kinase inhibitor resistance	negative	1.18615e-05	80	708	22	0.0310734	0.275	KEGG:01521	KEGG	8716	200	KEGG:00000
S. cristatus_B	Fc epsilon RI signaling pathway	negative	1.18615e-05	68	708	20	0.0282486	0.294118	KEGG:04664	KEGG	8716	353	KEGG:00000
S. cristatus_B	Valine, leucine and isoleucine degradation	negative	2.55372e-05	48	708	16	0.0225989	0.333333	KEGG:00280	KEGG	8716	32	KEGG:00000
S. cristatus_B	Yersinia infection	negative	4.17428e-05	136	708	29	0.0409605	0.213235	KEGG:05135	KEGG	8716	448	KEGG:00000
S. cristatus_B	Endocytosis	negative	0.000281691	248	708	41	0.0579096	0.165323	KEGG:04144	KEGG	8716	289	KEGG:00000
S. cristatus_B	Glycolysis / Gluconeogenesis	negative	0.000461169	67	708	17	0.0240113	0.253731	KEGG:00010	KEGG	8716	2	KEGG:00000
S. cristatus_B	Insulin resistance	negative	0.000461169	109	708	23	0.0324859	0.211009	KEGG:04931	KEGG	8716	402	KEGG:00000
S. cristatus_B	Pancreatic cancer	negative	0.000813976	77	708	18	0.0254237	0.233766	KEGG:05212	KEGG	8716	479	KEGG:00000
S. cristatus_B	Hepatitis B	negative	0.00101777	163	708	29	0.0409605	0.177914	KEGG:05161	KEGG	8716	458	KEGG:00000
S. cristatus_B	VEGF signaling pathway	negative	0.0012494	60	708	15	0.0211864	0.25	KEGG:04370	KEGG	8716	316	KEGG:00000
S. cristatus_B	Pyruvate metabolism	negative	0.0012494	47	708	13	0.0183616	0.276596	KEGG:00620	KEGG	8716	101	KEGG:00000
S. cristatus_B	Chemokine signaling pathway	negative	0.0012494	191	708	32	0.0451977	0.167539	KEGG:04062	KEGG	8716	262	KEGG:00000
S. cristatus_B	Neurotrophin signaling pathway	negative	0.00126093	119	708	23	0.0324859	0.193277	KEGG:04722	KEGG	8716	365	KEGG:00000
S. cristatus_B	Fc gamma R-mediated phagocytosis	negative	0.00126093	96	708	20	0.0282486	0.208333	KEGG:04666	KEGG	8716	354	KEGG:00000
S. cristatus_B	Salmonella infection	negative	0.00141003	247	708	38	0.0536723	0.153846	KEGG:05132	KEGG	8716	445	KEGG:00000
S. cristatus_B	PD-L1 expression and PD-1 checkpoint pathway in cancer	negative	0.00141003	90	708	19	0.0268362	0.211111	KEGG:05235	KEGG	8716	496	KEGG:00000
S. cristatus_B	Renal cell carcinoma	negative	0.0014329	69	708	16	0.0225989	0.231884	KEGG:05211	KEGG	8716	478	KEGG:00000
S. cristatus_B	Growth hormone synthesis, secretion and action	negative	0.0014329	121	708	23	0.0324859	0.190083	KEGG:04935	KEGG	8716	406	KEGG:00000
S. cristatus_B	Carbon metabolism	negative	0.00175991	116	708	22	0.0310734	0.189655	KEGG:01200	KEGG	8716	187	KEGG:00000
S. cristatus_B	Phospholipase D signaling pathway	negative	0.00175991	148	708	26	0.0367232	0.175676	KEGG:04072	KEGG	8716	268	KEGG:00000
S. cristatus_B	Cellular senescence	negative	0.00175991	156	708	27	0.0381356	0.173077	KEGG:04218	KEGG	8716	304	KEGG:00000
S. cristatus_B	Aminoacyl-tRNA biosynthesis	negative	0.00175991	44	708	12	0.0169492	0.272727	KEGG:00970	KEGG	8716	155	KEGG:00000
S. cristatus_B	FoxO signaling pathway	negative	0.00188365	133	708	24	0.0338983	0.180451	KEGG:04068	KEGG	8716	265	KEGG:00000
S. cristatus_B	Autophagy - animal	negative	0.00221299	168	708	28	0.039548	0.166667	KEGG:04140	KEGG	8716	286	KEGG:00000
S. cristatus_B	NF-kappa B signaling pathway	negative	0.00222205	103	708	20	0.0282486	0.194175	KEGG:04064	KEGG	8716	263	KEGG:00000
S. cristatus_B	B cell receptor signaling pathway	negative	0.00283716	82	708	17	0.0240113	0.207317	KEGG:04662	KEGG	8716	352	KEGG:00000
S. cristatus_B	Bladder cancer	negative	0.00330389	41	708	11	0.0155367	0.268293	KEGG:05219	KEGG	8716	486	KEGG:00000
S. cristatus_B	Choline metabolism in cancer	negative	0.00334042	99	708	19	0.0268362	0.191919	KEGG:05231	KEGG	8716	495	KEGG:00000
S. cristatus_B	Fructose and mannose metabolism	negative	0.00334042	35	708	10	0.0141243	0.285714	KEGG:00051	KEGG	8716	6	KEGG:00000
S. cristatus_B	Progesterone-mediated oocyte maturation	negative	0.00408046	109	708	20	0.0282486	0.183486	KEGG:04914	KEGG	8716	385	KEGG:00000
S. cristatus_B	GnRH signaling pathway	negative	0.00408046	93	708	18	0.0254237	0.193548	KEGG:04912	KEGG	8716	383	KEGG:00000
S. cristatus_B	Shigellosis	negative	0.00425813	249	708	36	0.0508475	0.144578	KEGG:05131	KEGG	8716	444	KEGG:00000
S. cristatus_B	Fatty acid degradation	negative	0.00427193	43	708	11	0.0155367	0.255814	KEGG:00071	KEGG	8716	11	KEGG:00000
S. cristatus_B	Spinocerebellar ataxia	negative	0.00427193	143	708	24	0.0338983	0.167832	KEGG:05017	KEGG	8716	431	KEGG:00000
S. cristatus_B	Colorectal cancer	negative	0.00460607	87	708	17	0.0240113	0.195402	KEGG:05210	KEGG	8716	477	KEGG:00000
S. cristatus_B	Endocrine resistance	negative	0.0050105	96	708	18	0.0254237	0.1875	KEGG:01522	KEGG	8716	201	KEGG:00000
S. cristatus_B	MAPK signaling pathway	negative	0.0050105	300	708	41	0.0579096	0.136667	KEGG:04010	KEGG	8716	250	KEGG:00000
S. cristatus_B	Base excision repair	negative	0.0050105	44	708	11	0.0155367	0.25	KEGG:03410	KEGG	8716	244	KEGG:00000
S. cristatus_B	Long-term depression	negative	0.00560294	59	708	13	0.0183616	0.220339	KEGG:04730	KEGG	8716	372	KEGG:00000
S. cristatus_B	Endometrial cancer	negative	0.00560294	59	708	13	0.0183616	0.220339	KEGG:05213	KEGG	8716	480	KEGG:00000
S. cristatus_B	Proteasome	negative	0.00673797	46	708	11	0.0155367	0.23913	KEGG:03050	KEGG	8716	221	KEGG:00000
S. cristatus_B	Sphingolipid signaling pathway	negative	0.00673974	124	708	21	0.029661	0.169355	KEGG:04071	KEGG	8716	267	KEGG:00000
S. cristatus_B	Human immunodeficiency virus 1 infection	negative	0.00673974	212	708	31	0.0437853	0.146226	KEGG:05170	KEGG	8716	467	KEGG:00000
S. cristatus_B	Chemical carcinogenesis - receptor activation	negative	0.00888653	216	708	31	0.0437853	0.143519	KEGG:05207	KEGG	8716	475	KEGG:00000
S. cristatus_B	Prolactin signaling pathway	negative	0.0102177	71	708	14	0.019774	0.197183	KEGG:04917	KEGG	8716	388	KEGG:00000
S. cristatus_B	AMPK signaling pathway	negative	0.0113033	121	708	20	0.0282486	0.165289	KEGG:04152	KEGG	8716	295	KEGG:00000
S. cristatus_B	C-type lectin receptor signaling pathway	negative	0.0120549	105	708	18	0.0254237	0.171429	KEGG:04625	KEGG	8716	343	KEGG:00000
S. cristatus_B	Thyroid hormone signaling pathway	negative	0.0120549	122	708	20	0.0282486	0.163934	KEGG:04919	KEGG	8716	390	KEGG:00000
S. cristatus_B	Kaposi sarcoma-associated herpesvirus infection	negative	0.0135199	195	708	28	0.039548	0.14359	KEGG:05167	KEGG	8716	464	KEGG:00000
S. cristatus_B	Osteoclast differentiation	negative	0.0144499	133	708	21	0.029661	0.157895	KEGG:04380	KEGG	8716	318	KEGG:00000
S. cristatus_B	Lipid and atherosclerosis	negative	0.0144499	215	708	30	0.0423729	0.139535	KEGG:05417	KEGG	8716	510	KEGG:00000
S. cristatus_B	Acute myeloid leukemia	negative	0.015931	68	708	13	0.0183616	0.191176	KEGG:05221	KEGG	8716	488	KEGG:00000
S. cristatus_B	Nucleotide metabolism	negative	0.015931	84	708	15	0.0211864	0.178571	KEGG:01232	KEGG	8716	192	KEGG:00000
S. cristatus_B	Toxoplasmosis	negative	0.015931	109	708	18	0.0254237	0.165138	KEGG:05145	KEGG	8716	453	KEGG:00000
S. cristatus_B	TGF-beta signaling pathway	negative	0.015931	109	708	18	0.0254237	0.165138	KEGG:04350	KEGG	8716	313	KEGG:00000
S. cristatus_B	Ras signaling pathway	negative	0.015931	237	708	32	0.0451977	0.135021	KEGG:04014	KEGG	8716	254	KEGG:00000
S. cristatus_B	Glioma	negative	0.015931	76	708	14	0.019774	0.184211	KEGG:05214	KEGG	8716	481	KEGG:00000
S. cristatus_B	Amino sugar and nucleotide sugar metabolism	negative	0.015931	38	708	9	0.0127119	0.236842	KEGG:00520	KEGG	8716	70	KEGG:00000
S. cristatus_B	Human T-cell leukemia virus 1 infection	negative	0.0180002	220	708	30	0.0423729	0.136364	KEGG:05166	KEGG	8716	463	KEGG:00000
S. cristatus_B	Viral carcinogenesis	negative	0.0186239	202	708	28	0.039548	0.138614	KEGG:05203	KEGG	8716	471	KEGG:00000
S. cristatus_B	Focal adhesion	negative	0.0186239	202	708	28	0.039548	0.138614	KEGG:04510	KEGG	8716	323	KEGG:00000
S. cristatus_B	Mitophagy - animal	negative	0.0189923	103	708	17	0.0240113	0.165049	KEGG:04137	KEGG	8716	283	KEGG:00000
S. cristatus_B	Relaxin signaling pathway	negative	0.0202298	130	708	20	0.0282486	0.153846	KEGG:04926	KEGG	8716	397	KEGG:00000
S. cristatus_B	Proteoglycans in cancer	negative	0.0204509	204	708	28	0.039548	0.137255	KEGG:05205	KEGG	8716	473	KEGG:00000
S. cristatus_B	Tuberculosis	negative	0.0204509	176	708	25	0.0353107	0.142045	KEGG:05152	KEGG	8716	456	KEGG:00000
S. cristatus_B	Drug metabolism - other enzymes	negative	0.0229863	80	708	14	0.019774	0.175	KEGG:00983	KEGG	8716	160	KEGG:00000
S. cristatus_B	Pantothenate and CoA biosynthesis	negative	0.0255664	21	708	6	0.00847458	0.285714	KEGG:00770	KEGG	8716	124	KEGG:00000
S. cristatus_B	Non-small cell lung cancer	negative	0.0257704	73	708	13	0.0183616	0.178082	KEGG:05223	KEGG	8716	490	KEGG:00000
S. cristatus_B	Pyrimidine metabolism	negative	0.0257704	57	708	11	0.0155367	0.192982	KEGG:00240	KEGG	8716	25	KEGG:00000
S. cristatus_B	Long-term potentiation	negative	0.0325313	67	708	12	0.0169492	0.179104	KEGG:04720	KEGG	8716	363	KEGG:00000
S. cristatus_B	AGE-RAGE signaling pathway in diabetic complications	negative	0.0325313	101	708	16	0.0225989	0.158416	KEGG:04933	KEGG	8716	404	KEGG:00000
S. cristatus_B	mTOR signaling pathway	negative	0.0337638	156	708	22	0.0310734	0.141026	KEGG:04150	KEGG	8716	293	KEGG:00000
S. cristatus_B	Apelin signaling pathway	negative	0.034724	138	708	20	0.0282486	0.144928	KEGG:04371	KEGG	8716	317	KEGG:00000
S. cristatus_B	Biosynthesis of nucleotide sugars	negative	0.0373962	37	708	8	0.0112994	0.216216	KEGG:01250	KEGG	8716	194	KEGG:00000
S. cristatus_B	Prostate cancer	negative	0.0488673	106	708	16	0.0225989	0.150943	KEGG:05215	KEGG	8716	482	KEGG:00000
S. cristatus_B	Diseases of signal transduction by growth factor receptors and second messengers	negative	9.33601e-06	449	912	73	0.0800439	0.162584	REAC:R-HSA-5663202	REAC	11056	811	REAC:R-HSA-1643685
S. cristatus_B	Transcriptional regulation by RUNX2	negative	9.45962e-06	118	912	30	0.0328947	0.254237	REAC:R-HSA-8878166	REAC	11056	2651	REAC:R-HSA-212436
S. cristatus_B	Cyclin A:Cdk2-associated events at S phase entry	negative	1.38308e-05	84	912	24	0.0263158	0.285714	REAC:R-HSA-69656	REAC	11056	435	REAC:R-HSA-69242
S. cristatus_B	Signaling by Interleukins	negative	1.6904e-05	476	912	74	0.0811404	0.155462	REAC:R-HSA-449147	REAC	11056	2358	REAC:R-HSA-1280215
S. cristatus_B	Cyclin E associated events during G1/S transition	negative	2.7583e-05	82	912	23	0.0252193	0.280488	REAC:R-HSA-69202	REAC	11056	437	REAC:R-HSA-69206
S. cristatus_B	MyD88:MAL(TIRAP) cascade initiated on plasma membrane	negative	3.58246e-05	111	912	27	0.0296053	0.243243	REAC:R-HSA-166058	REAC	11056	1566	REAC:R-HSA-166016;REAC:R-HSA-168179;REAC:R-HSA-168188
S. cristatus_B	Toll Like Receptor TLR6:TLR2 Cascade	negative	3.58246e-05	111	912	27	0.0296053	0.243243	REAC:R-HSA-168188	REAC	11056	2619	REAC:R-HSA-181438
S. cristatus_B	Toll Like Receptor 2 (TLR2) Cascade	negative	5.40702e-05	114	912	27	0.0296053	0.236842	REAC:R-HSA-181438	REAC	11056	2612	REAC:R-HSA-168898
S. cristatus_B	Toll Like Receptor TLR1:TLR2 Cascade	negative	5.40702e-05	114	912	27	0.0296053	0.236842	REAC:R-HSA-168179	REAC	11056	2618	REAC:R-HSA-181438
S. cristatus_B	Toll Like Receptor 9 (TLR9) Cascade	negative	5.84875e-05	108	912	26	0.0285088	0.240741	REAC:R-HSA-168138	REAC	11056	2617	REAC:R-HSA-168898
S. cristatus_B	MAPK6/MAPK4 signaling	negative	6.51084e-05	89	912	23	0.0252193	0.258427	REAC:R-HSA-5687128	REAC	11056	1408	REAC:R-HSA-5683057
S. cristatus_B	Toll-like Receptor Cascades	negative	7.98146e-05	168	912	34	0.0372807	0.202381	REAC:R-HSA-168898	REAC	11056	2620	REAC:R-HSA-168249
S. cristatus_B	TRAF6 mediated induction of NFkB and MAP kinases upon TLR7/8 or 9 activation	negative	0.000125843	100	912	24	0.0263158	0.24	REAC:R-HSA-975138	REAC	11056	2565	REAC:R-HSA-975155
S. cristatus_B	MyD88 dependent cascade initiated on endosome	negative	0.000144777	101	912	24	0.0263158	0.237624	REAC:R-HSA-975155	REAC	11056	1564	REAC:R-HSA-168138;REAC:R-HSA-168181
S. cristatus_B	RAB geranylgeranylation	negative	0.000211668	64	912	18	0.0197368	0.28125	REAC:R-HSA-8873719	REAC	11056	1908	REAC:R-HSA-597592
S. cristatus_B	Regulation of RUNX2 expression and activity	negative	0.000242542	71	912	19	0.0208333	0.267606	REAC:R-HSA-8939902	REAC	11056	2089	REAC:R-HSA-8878166
S. cristatus_B	Toll Like Receptor 7/8 (TLR7/8) Cascade	negative	0.00026283	105	912	24	0.0263158	0.228571	REAC:R-HSA-168181	REAC	11056	2616	REAC:R-HSA-168898
S. cristatus_B	SCF(Skp2)-mediated degradation of p27/p21	negative	0.000314421	60	912	17	0.0186404	0.283333	REAC:R-HSA-187577	REAC	11056	2215	REAC:R-HSA-69202;REAC:R-HSA-69656
S. cristatus_B	Toll Like Receptor 4 (TLR4) Cascade	negative	0.000317771	143	912	29	0.0317982	0.202797	REAC:R-HSA-166016	REAC	11056	2614	REAC:R-HSA-168898
S. cristatus_B	TRIF (TICAM1)-mediated TLR4 signaling	negative	0.000318071	107	912	24	0.0263158	0.224299	REAC:R-HSA-937061	REAC	11056	2568	REAC:R-HSA-166166
S. cristatus_B	MyD88-independent TLR4 cascade	negative	0.000318071	107	912	24	0.0263158	0.224299	REAC:R-HSA-166166	REAC	11056	1565	REAC:R-HSA-166016
S. cristatus_B	Regulation of RUNX3 expression and activity	negative	0.000353352	55	912	16	0.0175439	0.290909	REAC:R-HSA-8941858	REAC	11056	2090	REAC:R-HSA-8878159
S. cristatus_B	MAP kinase activation	negative	0.000367133	62	912	17	0.0186404	0.274194	REAC:R-HSA-450294	REAC	11056	1400	REAC:R-HSA-166058;REAC:R-HSA-168164;REAC:R-HSA-448424;REAC:R-HSA-937061;REAC:R-HSA-975138;REAC:R-HSA-975871
S. cristatus_B	Toll Like Receptor 10 (TLR10) Cascade	negative	0.000367133	95	912	22	0.0241228	0.231579	REAC:R-HSA-168142	REAC	11056	2611	REAC:R-HSA-168898
S. cristatus_B	Toll Like Receptor 5 (TLR5) Cascade	negative	0.000367133	95	912	22	0.0241228	0.231579	REAC:R-HSA-168176	REAC	11056	2615	REAC:R-HSA-168898
S. cristatus_B	MyD88 cascade initiated on plasma membrane	negative	0.000367133	95	912	22	0.0241228	0.231579	REAC:R-HSA-975871	REAC	11056	1561	REAC:R-HSA-168142;REAC:R-HSA-168176
S. cristatus_B	Signaling by NTRK1 (TRKA)	negative	0.000466526	111	912	24	0.0263158	0.216216	REAC:R-HSA-187037	REAC	11056	2381	REAC:R-HSA-166520
S. cristatus_B	Intracellular signaling by second messengers	negative	0.00047366	297	912	47	0.0515351	0.158249	REAC:R-HSA-9006925	REAC	11056	1317	REAC:R-HSA-162582
S. cristatus_B	PIP3 activates AKT signaling	negative	0.000615111	257	912	42	0.0460526	0.163424	REAC:R-HSA-1257604	REAC	11056	1748	REAC:R-HSA-9006925
S. cristatus_B	MAPK targets/ Nuclear events mediated by MAP kinases	negative	0.000655017	30	912	11	0.0120614	0.366667	REAC:R-HSA-450282	REAC	11056	1404	REAC:R-HSA-450294
S. cristatus_B	Bacterial Infection Pathways	negative	0.000763923	66	912	17	0.0186404	0.257576	REAC:R-HSA-9824439	REAC	11056	214	REAC:R-HSA-5663205
S. cristatus_B	Signaling by NTRKs	negative	0.00077477	130	912	26	0.0285088	0.2	REAC:R-HSA-166520	REAC	11056	2384	REAC:R-HSA-9006934
S. cristatus_B	tRNA Aminoacylation	negative	0.000850811	42	912	13	0.0142544	0.309524	REAC:R-HSA-379724	REAC	11056	2837	REAC:R-HSA-72766
S. cristatus_B	G1/S Transition	negative	0.000850931	131	912	26	0.0285088	0.198473	REAC:R-HSA-69206	REAC	11056	1048	REAC:R-HSA-453279
S. cristatus_B	KEAP1-NFE2L2 pathway	negative	0.000902337	124	912	25	0.0274123	0.201613	REAC:R-HSA-9755511	REAC	11056	1333	REAC:R-HSA-9711123
S. cristatus_B	Toll Like Receptor 3 (TLR3) Cascade	negative	0.00106506	103	912	22	0.0241228	0.213592	REAC:R-HSA-168164	REAC	11056	2613	REAC:R-HSA-168898
S. cristatus_B	Signaling by ALK in cancer	negative	0.00108109	89	912	20	0.0219298	0.224719	REAC:R-HSA-9700206	REAC	11056	2316	REAC:R-HSA-5663202
S. cristatus_B	Signaling by ALK fusions and activated point mutants	negative	0.00108109	89	912	20	0.0219298	0.224719	REAC:R-HSA-9725370	REAC	11056	2315	REAC:R-HSA-9700206
S. cristatus_B	Regulation of PTEN stability and activity	negative	0.00119186	69	912	17	0.0186404	0.246377	REAC:R-HSA-8948751	REAC	11056	2086	REAC:R-HSA-6807070
S. cristatus_B	Degradation of beta-catenin by the destruction complex	negative	0.00124251	83	912	19	0.0208333	0.228916	REAC:R-HSA-195253	REAC	11056	746	REAC:R-HSA-195721
S. cristatus_B	Programmed Cell Death	negative	0.00130043	208	912	35	0.0383772	0.168269	REAC:R-HSA-5357801	REAC	11056	1876	REAC:0000000
S. cristatus_B	Interleukin-17 signaling	negative	0.00136951	70	912	17	0.0186404	0.242857	REAC:R-HSA-448424	REAC	11056	1289	REAC:R-HSA-449147
S. cristatus_B	Apoptosis	negative	0.00140734	176	912	31	0.0339912	0.176136	REAC:R-HSA-109581	REAC	11056	166	REAC:R-HSA-5357801
S. cristatus_B	Ubiquitin-Mediated Degradation of Phosphorylated Cdc25A	negative	0.00179595	52	912	14	0.0153509	0.269231	REAC:R-HSA-69601	REAC	11056	2714	REAC:R-HSA-69613
S. cristatus_B	GSK3B and BTRC:CUL1-mediated-degradation of NFE2L2	negative	0.00179595	52	912	14	0.0153509	0.269231	REAC:R-HSA-9762114	REAC	11056	1073	REAC:R-HSA-9759194
S. cristatus_B	p53-Independent G1/S DNA Damage Checkpoint	negative	0.00179595	52	912	14	0.0153509	0.269231	REAC:R-HSA-69613	REAC	11056	2817	REAC:R-HSA-69615
S. cristatus_B	Signaling by ERBB2	negative	0.00186569	46	912	13	0.0142544	0.282609	REAC:R-HSA-1227986	REAC	11056	2329	REAC:R-HSA-9006934
S. cristatus_B	MAPK family signaling cascades	negative	0.00198952	310	912	46	0.0504386	0.148387	REAC:R-HSA-5683057	REAC	11056	1403	REAC:R-HSA-162582
S. cristatus_B	Synthesis of PIPs at the plasma membrane	negative	0.00206974	53	912	14	0.0153509	0.264151	REAC:R-HSA-1660499	REAC	11056	2491	REAC:R-HSA-1483255
S. cristatus_B	Mitotic G1 phase and G1/S transition	negative	0.00206974	148	912	27	0.0296053	0.182432	REAC:R-HSA-453279	REAC	11056	1545	REAC:R-HSA-69278
S. cristatus_B	Negative regulation of NOTCH4 signaling	negative	0.00206974	53	912	14	0.0153509	0.264151	REAC:R-HSA-9604323	REAC	11056	1640	REAC:R-HSA-9013694
S. cristatus_B	GLI3 is processed to GLI3R by the proteasome	negative	0.00218818	60	912	15	0.0164474	0.25	REAC:R-HSA-5610785	REAC	11056	1063	REAC:R-HSA-5610787
S. cristatus_B	Degradation of GLI2 by the proteasome	negative	0.00218818	60	912	15	0.0164474	0.25	REAC:R-HSA-5610783	REAC	11056	745	REAC:R-HSA-5610787
S. cristatus_B	Degradation of GLI1 by the proteasome	negative	0.00218818	60	912	15	0.0164474	0.25	REAC:R-HSA-5610780	REAC	11056	744	REAC:R-HSA-5610787
S. cristatus_B	Activation of NF-kappaB in B cells	negative	0.00227707	67	912	16	0.0175439	0.238806	REAC:R-HSA-1169091	REAC	11056	93	REAC:R-HSA-1168372
S. cristatus_B	AUF1 (hnRNP D0) binds and destabilizes mRNA	negative	0.00238618	54	912	14	0.0153509	0.259259	REAC:R-HSA-450408	REAC	11056	44	REAC:R-HSA-450531
S. cristatus_B	Negative regulation of MAPK pathway	negative	0.00266269	42	912	12	0.0131579	0.285714	REAC:R-HSA-5675221	REAC	11056	1637	REAC:R-HSA-5673001
S. cristatus_B	G1/S DNA Damage Checkpoints	negative	0.00266269	68	912	16	0.0175439	0.235294	REAC:R-HSA-69615	REAC	11056	1047	REAC:R-HSA-69620
S. cristatus_B	Co-inhibition by CTLA4	negative	0.00275918	20	912	8	0.00877193	0.4	REAC:R-HSA-389513	REAC	11056	392	REAC:R-HSA-388841
S. cristatus_B	TCR signaling	negative	0.00275918	120	912	23	0.0252193	0.191667	REAC:R-HSA-202403	REAC	11056	2519	REAC:R-HSA-1280218
S. cristatus_B	Translation	negative	0.00332142	292	912	43	0.0471491	0.14726	REAC:R-HSA-72766	REAC	11056	2663	REAC:R-HSA-392499
S. cristatus_B	Regulation of glycolysis by fructose 2,6-bisphosphate metabolism	negative	0.00458937	12	912	6	0.00657895	0.5	REAC:R-HSA-9634600	REAC	11056	2122	REAC:R-HSA-70171
S. cristatus_B	Regulation of mRNA stability by proteins that bind AU-rich elements	negative	0.00458937	86	912	18	0.0197368	0.209302	REAC:R-HSA-450531	REAC	11056	2127	REAC:R-HSA-8953854
S. cristatus_B	Fc epsilon receptor (FCERI) signaling	negative	0.00458937	182	912	30	0.0328947	0.164835	REAC:R-HSA-2454202	REAC	11056	979	REAC:R-HSA-168249
S. cristatus_B	VEGFA-VEGFR2 Pathway	negative	0.00486983	94	912	19	0.0208333	0.202128	REAC:R-HSA-4420097	REAC	11056	2729	REAC:R-HSA-194138
S. cristatus_B	Downstream signaling events of B Cell Receptor (BCR)	negative	0.0052044	80	912	17	0.0186404	0.2125	REAC:R-HSA-1168372	REAC	11056	830	REAC:R-HSA-983705
S. cristatus_B	Ubiquitin-dependent degradation of Cyclin D	negative	0.0052044	52	912	13	0.0142544	0.25	REAC:R-HSA-75815	REAC	11056	2715	REAC:R-HSA-69242
S. cristatus_B	Transcriptional regulation by RUNX3	negative	0.0052044	95	912	19	0.0208333	0.2	REAC:R-HSA-8878159	REAC	11056	2652	REAC:R-HSA-212436
S. cristatus_B	Nuclear events mediated by NFE2L2	negative	0.0052044	95	912	19	0.0208333	0.2	REAC:R-HSA-9759194	REAC	11056	1682	REAC:R-HSA-9755511
S. cristatus_B	RAF activation	negative	0.0052044	33	912	10	0.0109649	0.30303	REAC:R-HSA-5673000	REAC	11056	1912	REAC:R-HSA-5673001
S. cristatus_B	Platelet sensitization by LDL	negative	0.00520803	17	912	7	0.00767544	0.411765	REAC:R-HSA-432142	REAC	11056	1838	REAC:R-HSA-418346
S. cristatus_B	p53-Dependent G1/S DNA damage checkpoint	negative	0.0052485	66	912	15	0.0164474	0.227273	REAC:R-HSA-69580	REAC	11056	2816	REAC:R-HSA-69615
S. cristatus_B	p53-Dependent G1 DNA Damage Response	negative	0.0052485	66	912	15	0.0164474	0.227273	REAC:R-HSA-69563	REAC	11056	2815	REAC:R-HSA-69580
S. cristatus_B	Signaling by VEGF	negative	0.00595593	104	912	20	0.0219298	0.192308	REAC:R-HSA-194138	REAC	11056	2410	REAC:R-HSA-9006934
S. cristatus_B	C-type lectin receptors (CLRs)	negative	0.00599096	136	912	24	0.0263158	0.176471	REAC:R-HSA-5621481	REAC	11056	272	REAC:R-HSA-168249
S. cristatus_B	S Phase	negative	0.00660682	162	912	27	0.0296053	0.166667	REAC:R-HSA-69242	REAC	11056	2197	REAC:R-HSA-69278
S. cristatus_B	Antigen processing-Cross presentation	negative	0.00660682	105	912	20	0.0219298	0.190476	REAC:R-HSA-1236975	REAC	11056	159	REAC:R-HSA-983169
S. cristatus_B	MicroRNA (miRNA) biogenesis	negative	0.00673392	23	912	8	0.00877193	0.347826	REAC:R-HSA-203927	REAC	11056	1512	REAC:R-HSA-211000
S. cristatus_B	ER-Phagosome pathway	negative	0.00677189	90	912	18	0.0197368	0.2	REAC:R-HSA-1236974	REAC	11056	863	REAC:R-HSA-1236975
S. cristatus_B	PTEN Regulation	negative	0.00693159	138	912	24	0.0263158	0.173913	REAC:R-HSA-6807070	REAC	11056	1772	REAC:R-HSA-1257604
S. cristatus_B	Downstream TCR signaling	negative	0.00693159	98	912	19	0.0208333	0.193878	REAC:R-HSA-202424	REAC	11056	828	REAC:R-HSA-202403
S. cristatus_B	Cellular response to chemical stress	negative	0.00693159	206	912	32	0.0350877	0.15534	REAC:R-HSA-9711123	REAC	11056	350	REAC:R-HSA-2262752
S. cristatus_B	Degradation of AXIN	negative	0.00767007	55	912	13	0.0142544	0.236364	REAC:R-HSA-4641257	REAC	11056	739	REAC:R-HSA-201681
S. cristatus_B	FBXL7 down-regulates AURKA during mitotic entry and in early mitosis	negative	0.00767007	55	912	13	0.0142544	0.236364	REAC:R-HSA-8854050	REAC	11056	933	REAC:R-HSA-69275
S. cristatus_B	SCF-beta-TrCP mediated degradation of Emi1	negative	0.00767007	55	912	13	0.0142544	0.236364	REAC:R-HSA-174113	REAC	11056	2216	REAC:R-HSA-176408
S. cristatus_B	Signaling by ROBO receptors	negative	0.00768856	217	912	33	0.0361842	0.152074	REAC:R-HSA-376176	REAC	11056	2398	REAC:R-HSA-422475
S. cristatus_B	HIV Infection	negative	0.00768856	226	912	34	0.0372807	0.150442	REAC:R-HSA-162906	REAC	11056	1151	REAC:R-HSA-9824446
S. cristatus_B	PI Metabolism	negative	0.00768856	84	912	17	0.0186404	0.202381	REAC:R-HSA-1483255	REAC	11056	1734	REAC:R-HSA-1483257
S. cristatus_B	SARS-CoV-1 Infection	negative	0.0078597	140	912	24	0.0263158	0.171429	REAC:R-HSA-9678108	REAC	11056	2200	REAC:R-HSA-9679506
S. cristatus_B	Cytosolic tRNA aminoacylation	negative	0.0080901	24	912	8	0.00877193	0.333333	REAC:R-HSA-379716	REAC	11056	446	REAC:R-HSA-379724
S. cristatus_B	Transcriptional and post-translational regulation of MITF-M expression and activity	negative	0.00843688	49	912	12	0.0131579	0.244898	REAC:R-HSA-9856649	REAC	11056	2649	REAC:R-HSA-9730414
S. cristatus_B	Asymmetric localization of PCP proteins	negative	0.00961065	64	912	14	0.0153509	0.21875	REAC:R-HSA-4608870	REAC	11056	193	REAC:R-HSA-4086400
S. cristatus_B	Interleukin-1 family signaling	negative	0.00961065	151	912	25	0.0274123	0.165563	REAC:R-HSA-446652	REAC	11056	1282	REAC:R-HSA-449147
S. cristatus_B	Degradation of DVL	negative	0.00961065	57	912	13	0.0142544	0.22807	REAC:R-HSA-4641258	REAC	11056	742	REAC:R-HSA-201681
S. cristatus_B	Negative feedback regulation of MAPK pathway	negative	0.00961065	6	912	4	0.00438596	0.666667	REAC:R-HSA-5674499	REAC	11056	1631	REAC:R-HSA-5675221
S. cristatus_B	Stabilization of p53	negative	0.00961065	57	912	13	0.0142544	0.22807	REAC:R-HSA-69541	REAC	11056	2448	REAC:R-HSA-69563
S. cristatus_B	Ub-specific processing proteases	negative	0.00961065	221	912	33	0.0361842	0.149321	REAC:R-HSA-5689880	REAC	11056	2712	REAC:R-HSA-5688426
S. cristatus_B	Orc1 removal from chromatin	negative	0.00961065	71	912	15	0.0164474	0.211268	REAC:R-HSA-68949	REAC	11056	1712	REAC:R-HSA-69052
S. cristatus_B	Neutrophil degranulation	negative	0.00961065	476	912	60	0.0657895	0.12605	REAC:R-HSA-6798695	REAC	11056	1661	REAC:R-HSA-168249
S. cristatus_B	Regulation of activated PAK-2p34 by proteasome mediated degradation	negative	0.00961065	50	912	12	0.0131579	0.24	REAC:R-HSA-211733	REAC	11056	2105	REAC:R-HSA-169911
S. cristatus_B	Hedgehog ligand biogenesis	negative	0.0108704	65	912	14	0.0153509	0.215385	REAC:R-HSA-5358346	REAC	11056	1163	REAC:R-HSA-5358351
S. cristatus_B	Signaling by Non-Receptor Tyrosine Kinases	negative	0.0108704	51	912	12	0.0131579	0.235294	REAC:R-HSA-9006927	REAC	11056	2385	REAC:R-HSA-162582
S. cristatus_B	Signaling by PTK6	negative	0.0108704	51	912	12	0.0131579	0.235294	REAC:R-HSA-8848021	REAC	11056	2392	REAC:R-HSA-9006927
S. cristatus_B	Regulation of ornithine decarboxylase (ODC)	negative	0.0108704	51	912	12	0.0131579	0.235294	REAC:R-HSA-350562	REAC	11056	2130	REAC:R-HSA-351202
S. cristatus_B	Metabolism of polyamines	negative	0.0108704	58	912	13	0.0142544	0.224138	REAC:R-HSA-351202	REAC	11056	1495	REAC:R-HSA-71291
S. cristatus_B	Clathrin-mediated endocytosis	negative	0.011249	145	912	24	0.0263158	0.165517	REAC:R-HSA-8856828	REAC	11056	388	REAC:R-HSA-199991
S. cristatus_B	Deubiquitination	negative	0.0115031	298	912	41	0.0449561	0.137584	REAC:R-HSA-5688426	REAC	11056	763	REAC:R-HSA-597592
S. cristatus_B	Oxygen-dependent proline hydroxylation of Hypoxia-inducible Factor Alpha	negative	0.0120581	66	912	14	0.0153509	0.212121	REAC:R-HSA-1234176	REAC	11056	1722	REAC:R-HSA-1234174
S. cristatus_B	Vpu mediated degradation of CD4	negative	0.0121621	52	912	12	0.0131579	0.230769	REAC:R-HSA-180534	REAC	11056	2761	REAC:R-HSA-162909
S. cristatus_B	NIK-->noncanonical NF-kB signaling	negative	0.0121621	59	912	13	0.0142544	0.220339	REAC:R-HSA-5676590	REAC	11056	1593	REAC:R-HSA-5668541
S. cristatus_B	Nuclear events stimulated by ALK signaling in cancer	negative	0.0121621	32	912	9	0.00986842	0.28125	REAC:R-HSA-9725371	REAC	11056	1683	REAC:R-HSA-9725370
S. cristatus_B	CLEC7A (Dectin-1) signaling	negative	0.0121621	97	912	18	0.0197368	0.185567	REAC:R-HSA-5607764	REAC	11056	290	REAC:R-HSA-5621481
S. cristatus_B	Autodegradation of the E3 ubiquitin ligase COP1	negative	0.0121621	52	912	12	0.0131579	0.230769	REAC:R-HSA-349425	REAC	11056	201	REAC:R-HSA-69541
S. cristatus_B	Interleukin-1 signaling	negative	0.0121621	113	912	20	0.0219298	0.176991	REAC:R-HSA-9020702	REAC	11056	1284	REAC:R-HSA-446652
S. cristatus_B	Signaling by SCF-KIT	negative	0.0134913	39	912	10	0.0109649	0.25641	REAC:R-HSA-1433557	REAC	11056	2403	REAC:R-HSA-9006934
S. cristatus_B	Mitochondrial protein degradation	negative	0.0135504	98	912	18	0.0197368	0.183673	REAC:R-HSA-9837999	REAC	11056	1531	REAC:R-HSA-392499
S. cristatus_B	Dectin-1 mediated noncanonical NF-kB signaling	negative	0.013737	60	912	13	0.0142544	0.216667	REAC:R-HSA-5607761	REAC	11056	477	REAC:R-HSA-5607764
S. cristatus_B	Nuclear Events (kinase and transcription factor activation)	negative	0.013737	60	912	13	0.0142544	0.216667	REAC:R-HSA-198725	REAC	11056	1678	REAC:R-HSA-187037
S. cristatus_B	Vif-mediated degradation of APOBEC3G	negative	0.0138027	53	912	12	0.0131579	0.226415	REAC:R-HSA-180585	REAC	11056	2741	REAC:R-HSA-162909
S. cristatus_B	Cellular response to hypoxia	negative	0.0138027	75	912	15	0.0164474	0.2	REAC:R-HSA-1234174	REAC	11056	352	REAC:R-HSA-2262752
S. cristatus_B	Regulation of Apoptosis	negative	0.0138027	53	912	12	0.0131579	0.226415	REAC:R-HSA-169911	REAC	11056	2037	REAC:R-HSA-109581
S. cristatus_B	Metabolism of nucleotides	negative	0.0144593	91	912	17	0.0186404	0.186813	REAC:R-HSA-15869	REAC	11056	1494	REAC:R-HSA-1430728
S. cristatus_B	G1 Phase	negative	0.016052	47	912	11	0.0120614	0.234043	REAC:R-HSA-69236	REAC	11056	1046	REAC:R-HSA-453279
S. cristatus_B	Cyclin D associated events in G1	negative	0.016052	47	912	11	0.0120614	0.234043	REAC:R-HSA-69231	REAC	11056	436	REAC:R-HSA-69236
S. cristatus_B	PCP/CE pathway	negative	0.016052	92	912	17	0.0186404	0.184783	REAC:R-HSA-4086400	REAC	11056	1726	REAC:R-HSA-3858494
S. cristatus_B	APEX1-Independent Resolution of AP Sites via the Single Nucleotide Replacement Pathway	negative	0.0166486	7	912	4	0.00438596	0.571429	REAC:R-HSA-5649702	REAC	11056	30	REAC:R-HSA-73933
S. cristatus_B	RSK activation	negative	0.0166486	7	912	4	0.00438596	0.571429	REAC:R-HSA-444257	REAC	11056	1986	REAC:R-HSA-442742
S. cristatus_B	Hedgehog 'on' state	negative	0.0176429	85	912	16	0.0175439	0.188235	REAC:R-HSA-5632684	REAC	11056	1162	REAC:R-HSA-5358351
S. cristatus_B	MyD88 deficiency (TLR2/4)	negative	0.0212144	17	912	6	0.00657895	0.352941	REAC:R-HSA-5602498	REAC	11056	1562	REAC:R-HSA-5602358
S. cristatus_B	Hh mutants are degraded by ERAD	negative	0.0212144	56	912	12	0.0131579	0.214286	REAC:R-HSA-5362768	REAC	11056	1172	REAC:R-HSA-5387390
S. cristatus_B	Signaling by KIT in disease	negative	0.0212144	17	912	6	0.00657895	0.352941	REAC:R-HSA-9669938	REAC	11056	2359	REAC:R-HSA-5663202
S. cristatus_B	Signaling by phosphorylated juxtamembrane, extracellular and kinase domain KIT mutants	negative	0.0212144	17	912	6	0.00657895	0.352941	REAC:R-HSA-9670439	REAC	11056	2423	REAC:R-HSA-9669938
S. cristatus_B	Cross-presentation of soluble exogenous antigens (endosomes)	negative	0.0217029	49	912	11	0.0120614	0.22449	REAC:R-HSA-1236978	REAC	11056	432	REAC:R-HSA-1236975
S. cristatus_B	SARS-CoV-1-host interactions	negative	0.0217118	95	912	17	0.0186404	0.178947	REAC:R-HSA-9692914	REAC	11056	2205	REAC:R-HSA-9678108
S. cristatus_B	Vitamin D (calciferol) metabolism	negative	0.0217838	12	912	5	0.00548246	0.416667	REAC:R-HSA-196791	REAC	11056	2755	REAC:R-HSA-8957322
S. cristatus_B	Downregulation of ERBB2:ERBB3 signaling	negative	0.0217838	12	912	5	0.00548246	0.416667	REAC:R-HSA-1358803	REAC	11056	824	REAC:R-HSA-8863795
S. cristatus_B	Response of Mtb to phagocytosis	negative	0.022704	23	912	7	0.00767544	0.304348	REAC:R-HSA-9637690	REAC	11056	2172	REAC:R-HSA-9635486
S. cristatus_B	Regulation of mitotic cell cycle	negative	0.0238677	88	912	16	0.0175439	0.181818	REAC:R-HSA-453276	REAC	11056	2128	REAC:R-HSA-69278
S. cristatus_B	APC/C-mediated degradation of cell cycle proteins	negative	0.0238677	88	912	16	0.0175439	0.181818	REAC:R-HSA-174143	REAC	11056	24	REAC:R-HSA-453276
S. cristatus_B	CDK-mediated phosphorylation and removal of Cdc6	negative	0.026031	73	912	14	0.0153509	0.191781	REAC:R-HSA-69017	REAC	11056	287	REAC:R-HSA-69052
S. cristatus_B	RNA polymerase II transcribes snRNA genes	negative	0.026031	73	912	14	0.0153509	0.191781	REAC:R-HSA-6807505	REAC	11056	1977	REAC:R-HSA-73857
S. cristatus_B	Signaling by NOTCH4	negative	0.0262973	81	912	15	0.0164474	0.185185	REAC:R-HSA-9013694	REAC	11056	2380	REAC:R-HSA-157118
S. cristatus_B	RUNX2 regulates bone development	negative	0.0266553	30	912	8	0.00877193	0.266667	REAC:R-HSA-8941326	REAC	11056	1999	REAC:R-HSA-8878166
S. cristatus_B	IRAK4 deficiency (TLR2/4)	negative	0.0272028	18	912	6	0.00657895	0.333333	REAC:R-HSA-5603041	REAC	11056	1207	REAC:R-HSA-5602358
S. cristatus_B	APC/C:Cdh1 mediated degradation of Cdc20 and other APC/C:Cdh1 targeted proteins in late mitosis/early G1	negative	0.0286258	74	912	14	0.0153509	0.189189	REAC:R-HSA-174178	REAC	11056	28	REAC:R-HSA-174143
S. cristatus_B	TBC/RABGAPs	negative	0.0286258	44	912	10	0.0109649	0.227273	REAC:R-HSA-8854214	REAC	11056	2517	REAC:R-HSA-9007101
S. cristatus_B	Hh mutants abrogate ligand secretion	negative	0.0301182	59	912	12	0.0131579	0.20339	REAC:R-HSA-5387390	REAC	11056	1171	REAC:R-HSA-5663202
S. cristatus_B	Regulation of KIT signaling	negative	0.0301952	13	912	5	0.00548246	0.384615	REAC:R-HSA-1433559	REAC	11056	2062	REAC:R-HSA-1433557
S. cristatus_B	Regulation of RAS by GAPs	negative	0.0313003	67	912	13	0.0142544	0.19403	REAC:R-HSA-5658442	REAC	11056	2087	REAC:R-HSA-5673001
S. cristatus_B	RHO GTPase cycle	negative	0.0324011	449	912	54	0.0592105	0.120267	REAC:R-HSA-9012999	REAC	11056	1920	REAC:R-HSA-194315
S. cristatus_B	TNFR2 non-canonical NF-kB pathway	negative	0.0338185	100	912	17	0.0186404	0.17	REAC:R-HSA-5668541	REAC	11056	2547	REAC:R-HSA-1280215
S. cristatus_B	Switching of origins to a post-replicative state	negative	0.0347193	92	912	16	0.0175439	0.173913	REAC:R-HSA-69052	REAC	11056	2462	REAC:R-HSA-69239
S. cristatus_B	Regulation of expression of SLITs and ROBOs	negative	0.0366359	171	912	25	0.0274123	0.146199	REAC:R-HSA-9010553	REAC	11056	2115	REAC:R-HSA-376176
S. cristatus_B	Regulation of TNFR1 signaling	negative	0.0381439	46	912	10	0.0109649	0.217391	REAC:R-HSA-5357905	REAC	11056	2095	REAC:R-HSA-75893
S. cristatus_B	Defective CFTR causes cystic fibrosis	negative	0.0381439	61	912	12	0.0131579	0.196721	REAC:R-HSA-5678895	REAC	11056	526	REAC:R-HSA-5619084
S. cristatus_B	RAF/MAP kinase cascade	negative	0.0396723	266	912	35	0.0383772	0.131579	REAC:R-HSA-5673001	REAC	11056	1914	REAC:R-HSA-5684996
S. cristatus_B	MITF-M-regulated melanocyte development	negative	0.0408943	128	912	20	0.0219298	0.15625	REAC:R-HSA-9730414	REAC	11056	1428	REAC:R-HSA-1266738
S. cristatus_B	MET receptor recycling	negative	0.0410393	9	912	4	0.00438596	0.444444	REAC:R-HSA-8875656	REAC	11056	1424	REAC:R-HSA-6806834
S. cristatus_B	AKT phosphorylates targets in the cytosol	negative	0.0410393	14	912	5	0.00548246	0.357143	REAC:R-HSA-198323	REAC	11056	13	REAC:R-HSA-1257604
S. cristatus_B	PTK6 Regulates RTKs and Their Effectors AKT1 and DOK1	negative	0.0410393	9	912	4	0.00438596	0.444444	REAC:R-HSA-8849469	REAC	11056	1779	REAC:R-HSA-8848021
S. cristatus_B	Regulation of PTEN mRNA translation	negative	0.0410393	9	912	4	0.00438596	0.444444	REAC:R-HSA-8943723	REAC	11056	2085	REAC:R-HSA-6807070
S. cristatus_B	Small interfering RNA (siRNA) biogenesis	negative	0.0410393	9	912	4	0.00438596	0.444444	REAC:R-HSA-426486	REAC	11056	2432	REAC:R-HSA-211000
S. cristatus_B	Regulation of CDH11 mRNA translation by microRNAs	negative	0.0410393	9	912	4	0.00438596	0.444444	REAC:R-HSA-9759811	REAC	11056	2047	REAC:R-HSA-9759475
S. cristatus_B	CD209 (DC-SIGN) signaling	negative	0.0430225	20	912	6	0.00657895	0.3	REAC:R-HSA-5621575	REAC	11056	280	REAC:R-HSA-5621481
S. cristatus_B	TNFR1-induced NF-kappa-B signaling pathway	negative	0.0437745	33	912	8	0.00877193	0.242424	REAC:R-HSA-5357956	REAC	11056	2544	REAC:R-HSA-75893
S. cristatus_B	Somitogenesis	negative	0.0449756	55	912	11	0.0120614	0.2	REAC:R-HSA-9824272	REAC	11056	2438	REAC:R-HSA-9793380
S. cristatus_B	TNF signaling	negative	0.0449756	55	912	11	0.0120614	0.2	REAC:R-HSA-75893	REAC	11056	2543	REAC:R-HSA-73887
S. cristatus_B	Negative regulation of the PI3K/AKT network	negative	0.0459841	104	912	17	0.0186404	0.163462	REAC:R-HSA-199418	REAC	11056	1644	REAC:R-HSA-1257604
S. cristatus_B	The role of GTSE1 in G2/M progression after G2 checkpoint	negative	0.0460847	79	912	14	0.0153509	0.177215	REAC:R-HSA-8852276	REAC	11056	2601	REAC:R-HSA-69275
S. cristatus_B	Signaling by Hedgehog	negative	0.0480957	149	912	22	0.0241228	0.147651	REAC:R-HSA-5358351	REAC	11056	2355	REAC:R-HSA-162582
S. cristatus_B	Infection with Mycobacterium tuberculosis	negative	0.0480957	27	912	7	0.00767544	0.259259	REAC:R-HSA-9635486	REAC	11056	1232	REAC:R-HSA-9824439
S. cristatus_B	MAPK1/MAPK3 signaling	negative	0.0480957	271	912	35	0.0383772	0.129151	REAC:R-HSA-5684996	REAC	11056	1406	REAC:R-HSA-5683057
S. cristatus_B	Downregulation of ERBB2 signaling	negative	0.0480957	27	912	7	0.00767544	0.259259	REAC:R-HSA-8863795	REAC	11056	823	REAC:R-HSA-1227986
S. cristatus_B	leukocyte proliferation	positive	2.53245e-12	339	801	47	0.0586767	0.138643	GO:0070661	GO:BP	20972	15119	GO:0008283
S. cristatus_B	mononuclear cell proliferation	positive	3.92167e-11	302	801	42	0.0524345	0.139073	GO:0032943	GO:BP	20972	7416	GO:0070661
S. cristatus_B	positive regulation of cell adhesion	positive	4.295e-11	483	801	55	0.0686642	0.113872	GO:0045785	GO:BP	20972	10845	GO:0007155;GO:0030155;GO:0048522
S. cristatus_B	ERK1 and ERK2 cascade	positive	1.19509e-10	300	801	41	0.051186	0.136667	GO:0070371	GO:BP	20972	14975	GO:0000165
S. cristatus_B	regulation of leukocyte proliferation	positive	2.70357e-10	269	801	38	0.0474407	0.141264	GO:0070663	GO:BP	20972	15121	GO:0042127;GO:0070661
S. cristatus_B	regulation of ERK1 and ERK2 cascade	positive	5.30341e-10	276	801	38	0.0474407	0.137681	GO:0070372	GO:BP	20972	14976	GO:0043408;GO:0070371
S. cristatus_B	nucleotide metabolic process	positive	9.25775e-10	495	801	53	0.0661673	0.107071	GO:0009117	GO:BP	20972	3136	GO:0006753
S. cristatus_B	regulation of mononuclear cell proliferation	positive	9.34998e-10	243	801	35	0.0436954	0.144033	GO:0032944	GO:BP	20972	7417	GO:0032943;GO:0070663
S. cristatus_B	defense response to bacterium	positive	2.78835e-09	334	801	41	0.051186	0.122754	GO:0042742	GO:BP	20972	9681	GO:0006952;GO:0009617
S. cristatus_B	lymphocyte proliferation	positive	3.40537e-09	295	801	38	0.0474407	0.128814	GO:0046651	GO:BP	20972	11449	GO:0032943;GO:0046649
S. cristatus_B	carbohydrate derivative catabolic process	positive	6.27359e-09	248	801	34	0.0424469	0.137097	GO:1901136	GO:BP	20972	19877	GO:0009056;GO:1901135
S. cristatus_B	purine nucleotide metabolic process	positive	7.33031e-09	433	801	47	0.0586767	0.108545	GO:0006163	GO:BP	20972	1895	GO:0009117;GO:0072521
S. cristatus_B	regulation of lymphocyte proliferation	positive	9.45598e-09	239	801	33	0.0411985	0.138075	GO:0050670	GO:BP	20972	12345	GO:0032944;GO:0046651;GO:0051249
S. cristatus_B	negative regulation of response to external stimulus	positive	1.0361e-08	393	801	44	0.0549313	0.111959	GO:0032102	GO:BP	20972	6888	GO:0009605;GO:0032101;GO:0048585
S. cristatus_B	response to oxidative stress	positive	2.34762e-08	374	801	42	0.0524345	0.112299	GO:0006979	GO:BP	20972	2471	GO:0006950
S. cristatus_B	positive regulation of MAPK cascade	positive	2.45629e-08	450	801	47	0.0586767	0.104444	GO:0043410	GO:BP	20972	10007	GO:0000165;GO:0043408;GO:1902533
S. cristatus_B	chemotaxis	positive	3.69899e-08	456	801	47	0.0586767	0.10307	GO:0006935	GO:BP	20972	2443	GO:0042221;GO:0042330
S. cristatus_B	cellular response to fibroblast growth factor stimulus	positive	4.04693e-08	153	801	25	0.031211	0.163399	GO:0044344	GO:BP	20972	10261	GO:0071363;GO:0071774
S. cristatus_B	taxis	positive	4.15258e-08	458	801	47	0.0586767	0.10262	GO:0042330	GO:BP	20972	9447	GO:0009605;GO:0040011
S. cristatus_B	positive regulation of leukocyte proliferation	positive	4.68835e-08	166	801	26	0.0324594	0.156627	GO:0070665	GO:BP	20972	15123	GO:0008284;GO:0070661;GO:0070663
S. cristatus_B	regulation of nervous system development	positive	4.96411e-08	430	801	45	0.0561798	0.104651	GO:0051960	GO:BP	20972	13087	GO:0007399;GO:2000026
S. cristatus_B	organophosphate catabolic process	positive	6.82394e-08	246	801	32	0.0399501	0.130081	GO:0046434	GO:BP	20972	11327	GO:0009056;GO:0019637
S. cristatus_B	positive regulation of lymphocyte proliferation	positive	7.11794e-08	146	801	24	0.0299625	0.164384	GO:0050671	GO:BP	20972	12346	GO:0032946;GO:0046651;GO:0050670;GO:0051251
S. cristatus_B	axonogenesis	positive	7.49541e-08	452	801	46	0.0574282	0.10177	GO:0007409	GO:BP	20972	2769	GO:0048667;GO:0048812;GO:0061564
S. cristatus_B	positive regulation of mononuclear cell proliferation	positive	9.20611e-08	148	801	24	0.0299625	0.162162	GO:0032946	GO:BP	20972	7419	GO:0032943;GO:0032944;GO:0070665
S. cristatus_B	response to fibroblast growth factor	positive	1.05154e-07	161	801	25	0.031211	0.15528	GO:0071774	GO:BP	20972	15761	GO:0070848
S. cristatus_B	positive regulation of ERK1 and ERK2 cascade	positive	1.56227e-07	189	801	27	0.0337079	0.142857	GO:0070374	GO:BP	20972	14978	GO:0043410;GO:0070371;GO:0070372
S. cristatus_B	cell chemotaxis	positive	2.07671e-07	315	801	36	0.0449438	0.114286	GO:0060326	GO:BP	20972	13548	GO:0006935;GO:0016477;GO:0070887
S. cristatus_B	response to peptide hormone	positive	2.90339e-07	457	801	45	0.0561798	0.0984683	GO:0043434	GO:BP	20972	10018	GO:0009725;GO:1901698;GO:1901700
S. cristatus_B	regulation of cell-cell adhesion	positive	3.64765e-07	493	801	47	0.0586767	0.0953347	GO:0022407	GO:BP	20972	6164	GO:0030155;GO:0098609
S. cristatus_B	positive regulation of cell development	positive	3.8643e-07	430	801	43	0.0536829	0.1	GO:0010720	GO:BP	20972	4152	GO:0045597;GO:0048468;GO:0060284
S. cristatus_B	actin polymerization or depolymerization	positive	4.49784e-07	186	801	26	0.0324594	0.139785	GO:0008154	GO:BP	20972	2987	GO:0007015
S. cristatus_B	regulation of anatomical structure size	positive	4.83693e-07	498	801	47	0.0586767	0.0943775	GO:0090066	GO:BP	20972	16800	GO:0065008
S. cristatus_B	T cell proliferation	positive	5.36986e-07	214	801	28	0.0349563	0.130841	GO:0042098	GO:BP	20972	9326	GO:0042110;GO:0046651
S. cristatus_B	fibroblast growth factor receptor signaling pathway	positive	5.70257e-07	127	801	21	0.0262172	0.165354	GO:0008543	GO:BP	20972	3051	GO:0007169;GO:0044344
S. cristatus_B	positive regulation of nervous system development	positive	6.25034e-07	271	801	32	0.0399501	0.118081	GO:0051962	GO:BP	20972	13089	GO:0007399;GO:0051094;GO:0051240;GO:0051960
S. cristatus_B	positive regulation of leukocyte activation	positive	7.95323e-07	363	801	38	0.0474407	0.104683	GO:0002696	GO:BP	20972	1168	GO:0002684;GO:0002694;GO:0045321;GO:0050867
S. cristatus_B	positive regulation of cell activation	positive	8.87015e-07	380	801	39	0.0486891	0.102632	GO:0050867	GO:BP	20972	12452	GO:0001775;GO:0048522;GO:0050865;GO:0051240
S. cristatus_B	regulation of neurogenesis	positive	9.24319e-07	350	801	37	0.0461923	0.105714	GO:0050767	GO:BP	20972	12382	GO:0022008;GO:0051960;GO:0060284
S. cristatus_B	cellular component disassembly	positive	9.24319e-07	444	801	43	0.0536829	0.0968468	GO:0022411	GO:BP	20972	6168	GO:0016043
S. cristatus_B	purine ribonucleotide metabolic process	positive	1.06174e-06	352	801	37	0.0461923	0.105114	GO:0009150	GO:BP	20972	3167	GO:0006163;GO:0009259
S. cristatus_B	regulation of T cell proliferation	positive	1.12955e-06	182	801	25	0.031211	0.137363	GO:0042129	GO:BP	20972	9342	GO:0042098;GO:0050670;GO:0050863
S. cristatus_B	purine nucleoside biosynthetic process	positive	1.21961e-06	11	801	7	0.00873908	0.636364	GO:0042451	GO:BP	20972	9537	GO:0009163;GO:0042278;GO:0072522
S. cristatus_B	ribonucleoside biosynthetic process	positive	1.21961e-06	11	801	7	0.00873908	0.636364	GO:0042455	GO:BP	20972	9540	GO:0009119;GO:0009163
S. cristatus_B	purine ribonucleoside biosynthetic process	positive	1.21961e-06	11	801	7	0.00873908	0.636364	GO:0046129	GO:BP	20972	11120	GO:0042451;GO:0042455;GO:0046128
S. cristatus_B	mononuclear cell migration	positive	1.21965e-06	223	801	28	0.0349563	0.125561	GO:0071674	GO:BP	20972	15706	GO:0050900
S. cristatus_B	nucleoside phosphate catabolic process	positive	1.36555e-06	184	801	25	0.031211	0.13587	GO:1901292	GO:BP	20972	19979	GO:0006753;GO:0034655;GO:0046434
S. cristatus_B	regulation of leukocyte migration	positive	1.60554e-06	226	801	28	0.0349563	0.123894	GO:0002685	GO:BP	20972	1157	GO:0002682;GO:0030334;GO:0050900
S. cristatus_B	ribonucleotide metabolic process	positive	1.6223e-06	374	801	38	0.0474407	0.101604	GO:0009259	GO:BP	20972	3268	GO:0009117;GO:0019693
S. cristatus_B	nucleoside monophosphate metabolic process	positive	1.70095e-06	80	801	16	0.019975	0.2	GO:0009123	GO:BP	20972	3140	GO:0006753
S. cristatus_B	regulation of apoptotic signaling pathway	positive	1.83093e-06	376	801	38	0.0474407	0.101064	GO:2001233	GO:BP	20972	24474	GO:0009966;GO:0042981;GO:0097190
S. cristatus_B	humoral immune response	positive	1.93241e-06	271	801	31	0.0387016	0.114391	GO:0006959	GO:BP	20972	2459	GO:0006955
S. cristatus_B	positive regulation of lymphocyte activation	positive	1.9846e-06	331	801	35	0.0436954	0.10574	GO:0051251	GO:BP	20972	12700	GO:0002696;GO:0046649;GO:0051249
S. cristatus_B	ribose phosphate metabolic process	positive	2.48042e-06	381	801	38	0.0474407	0.0997375	GO:0019693	GO:BP	20972	5607	GO:0006796;GO:0019637;GO:1901135
S. cristatus_B	positive regulation of T cell proliferation	positive	2.50186e-06	104	801	18	0.0224719	0.173077	GO:0042102	GO:BP	20972	9328	GO:0042098;GO:0042129;GO:0050671;GO:0050870
S. cristatus_B	actin filament severing	positive	2.59683e-06	17	801	8	0.00998752	0.470588	GO:0051014	GO:BP	20972	12569	GO:0030029
S. cristatus_B	regulation of cellular component size	positive	3.04938e-06	353	801	36	0.0449438	0.101983	GO:0032535	GO:BP	20972	7133	GO:0016043;GO:0090066
S. cristatus_B	negative regulation of locomotion	positive	3.69712e-06	325	801	34	0.0424469	0.104615	GO:0040013	GO:BP	20972	9267	GO:0040011;GO:0040012;GO:0048519
S. cristatus_B	purine ribonucleotide catabolic process	positive	3.97143e-06	131	801	20	0.0249688	0.152672	GO:0009154	GO:BP	20972	3171	GO:0006195;GO:0009150;GO:0009261
S. cristatus_B	regulation of protein-containing complex assembly	positive	4.21212e-06	422	801	40	0.0499376	0.0947867	GO:0043254	GO:BP	20972	9920	GO:0044087;GO:0051128;GO:0065003
S. cristatus_B	substantia nigra development	positive	4.2539e-06	47	801	12	0.0149813	0.255319	GO:0021762	GO:BP	20972	5934	GO:0030901;GO:0048857
S. cristatus_B	regulation of leukocyte cell-cell adhesion	positive	4.52287e-06	375	801	37	0.0461923	0.0986667	GO:1903037	GO:BP	20972	21140	GO:0007159;GO:0022407
S. cristatus_B	defense response to Gram-positive bacterium	positive	5.05181e-06	121	801	19	0.0237203	0.157025	GO:0050830	GO:BP	20972	12426	GO:0042742
S. cristatus_B	hexose biosynthetic process	positive	5.05181e-06	87	801	16	0.019975	0.183908	GO:0019319	GO:BP	20972	5348	GO:0019318;GO:0046364
S. cristatus_B	positive regulation of T cell activation	positive	5.13281e-06	255	801	29	0.0362047	0.113725	GO:0050870	GO:BP	20972	12455	GO:0042110;GO:0050863;GO:0051251;GO:1903039
S. cristatus_B	myeloid leukocyte migration	positive	5.46023e-06	227	801	27	0.0337079	0.118943	GO:0097529	GO:BP	20972	17462	GO:0050900
S. cristatus_B	pyridine-containing compound metabolic process	positive	5.93669e-06	173	801	23	0.0287141	0.132948	GO:0072524	GO:BP	20972	16248	GO:0008152
S. cristatus_B	peptidyl-amino acid modification	positive	5.95286e-06	495	801	44	0.0549313	0.0888889	GO:0018193	GO:BP	20972	5096	GO:0036211
S. cristatus_B	regulation of chemotaxis	positive	6.43063e-06	201	801	25	0.031211	0.124378	GO:0050920	GO:BP	20972	12499	GO:0006935;GO:0032101;GO:0040012
S. cristatus_B	nucleobase-containing small molecule biosynthetic process	positive	6.67294e-06	19	801	8	0.00998752	0.421053	GO:0034404	GO:BP	20972	8045	GO:0034654;GO:0044283;GO:0055086
S. cristatus_B	nucleoside biosynthetic process	positive	6.67294e-06	19	801	8	0.00998752	0.421053	GO:0009163	GO:BP	20972	3177	GO:0009116;GO:0034404;GO:1901659
S. cristatus_B	monosaccharide biosynthetic process	positive	6.70121e-06	89	801	16	0.019975	0.179775	GO:0046364	GO:BP	20972	11297	GO:0005996;GO:0016051;GO:0044283
S. cristatus_B	regulation of actin filament-based process	positive	6.70121e-06	382	801	37	0.0461923	0.0968586	GO:0032970	GO:BP	20972	7440	GO:0030029;GO:0050794
S. cristatus_B	cellular response to peptide hormone stimulus	positive	7.05545e-06	351	801	35	0.0436954	0.0997151	GO:0071375	GO:BP	20972	15491	GO:0032870;GO:0043434;GO:1901699;GO:1901701
S. cristatus_B	alcohol metabolic process	positive	7.4944e-06	352	801	35	0.0436954	0.0994318	GO:0006066	GO:BP	20972	1832	GO:0044281
S. cristatus_B	regulation of response to wounding	positive	7.9465e-06	163	801	22	0.0274657	0.134969	GO:1903034	GO:BP	20972	21137	GO:0009611;GO:0080134
S. cristatus_B	regulation of endocytosis	positive	8.42496e-06	292	801	31	0.0387016	0.106164	GO:0030100	GO:BP	20972	6243	GO:0006897;GO:0051128;GO:0060627
S. cristatus_B	ribonucleotide catabolic process	positive	8.42496e-06	138	801	20	0.0249688	0.144928	GO:0009261	GO:BP	20972	3270	GO:0009166;GO:0009259;GO:1901136
S. cristatus_B	regulation of axonogenesis	positive	8.42496e-06	138	801	20	0.0249688	0.144928	GO:0050770	GO:BP	20972	12385	GO:0007409;GO:0010975;GO:0022603
S. cristatus_B	nucleotide catabolic process	positive	8.61109e-06	164	801	22	0.0274657	0.134146	GO:0009166	GO:BP	20972	3180	GO:0009117;GO:1901292
S. cristatus_B	negative regulation of cell motility	positive	8.7791e-06	308	801	32	0.0399501	0.103896	GO:2000146	GO:BP	20972	23635	GO:0040013;GO:0048523;GO:0048870;GO:2000145
S. cristatus_B	tissue remodeling	positive	9.13833e-06	178	801	23	0.0287141	0.129213	GO:0048771	GO:BP	20972	12170	GO:0032501
S. cristatus_B	purine ribonucleoside monophosphate metabolic process	positive	9.2855e-06	42	801	11	0.0137328	0.261905	GO:0009167	GO:BP	20972	3181	GO:0009126
S. cristatus_B	nicotinamide nucleotide metabolic process	positive	9.29417e-06	165	801	22	0.0274657	0.133333	GO:0046496	GO:BP	20972	11365	GO:0009117;GO:0072524
S. cristatus_B	positive regulation of neurogenesis	positive	1.01497e-05	221	801	26	0.0324594	0.117647	GO:0050769	GO:BP	20972	12384	GO:0010720;GO:0022008;GO:0050767;GO:0051962
S. cristatus_B	purine nucleotide catabolic process	positive	1.01834e-05	140	801	20	0.0249688	0.142857	GO:0006195	GO:BP	20972	1921	GO:0006163;GO:0009166;GO:0072523
S. cristatus_B	positive regulation of peptidyl-tyrosine phosphorylation	positive	1.07409e-05	61	801	13	0.0162297	0.213115	GO:0050731	GO:BP	20972	12371	GO:0001934;GO:0018108;GO:0050730
S. cristatus_B	actin filament organization	positive	1.08175e-05	457	801	41	0.051186	0.0897155	GO:0007015	GO:BP	20972	2491	GO:0030036;GO:0097435
S. cristatus_B	monosaccharide metabolic process	positive	1.17913e-05	252	801	28	0.0349563	0.111111	GO:0005996	GO:BP	20972	1780	GO:0005975;GO:0044281
S. cristatus_B	regulation of mononuclear cell migration	positive	1.26181e-05	142	801	20	0.0249688	0.140845	GO:0071675	GO:BP	20972	15707	GO:0002685;GO:0071674
S. cristatus_B	positive regulation of axonogenesis	positive	1.26181e-05	72	801	14	0.0174782	0.194444	GO:0050772	GO:BP	20972	12387	GO:0007409;GO:0031346;GO:0050769;GO:0050770
S. cristatus_B	cellular response to toxic substance	positive	1.35396e-05	130	801	19	0.0237203	0.146154	GO:0097237	GO:BP	20972	17331	GO:0009636;GO:0070887
S. cristatus_B	actin filament polymerization	positive	1.39716e-05	156	801	21	0.0262172	0.134615	GO:0030041	GO:BP	20972	6227	GO:0008154;GO:0051258
S. cristatus_B	cardiac muscle tissue development	positive	1.39716e-05	225	801	26	0.0324594	0.115556	GO:0048738	GO:BP	20972	12145	GO:0007507;GO:0014706
S. cristatus_B	positive regulation of developmental growth	positive	1.39716e-05	156	801	21	0.0262172	0.134615	GO:0048639	GO:BP	20972	12048	GO:0045927;GO:0048589;GO:0048638;GO:0051094
S. cristatus_B	purine ribonucleoside monophosphate catabolic process	positive	1.44473e-05	10	801	6	0.00749064	0.6	GO:0009169	GO:BP	20972	3183	GO:0009128;GO:0009158;GO:0009167
S. cristatus_B	purine nucleoside monophosphate catabolic process	positive	1.44473e-05	10	801	6	0.00749064	0.6	GO:0009128	GO:BP	20972	3145	GO:0009125;GO:0009126
S. cristatus_B	purine nucleoside monophosphate metabolic process	positive	1.45694e-05	44	801	11	0.0137328	0.25	GO:0009126	GO:BP	20972	3143	GO:0009123
S. cristatus_B	positive regulation of cellular component biogenesis	positive	1.45694e-05	497	801	43	0.0536829	0.0865191	GO:0044089	GO:BP	20972	10214	GO:0044085;GO:0044087;GO:0048522
S. cristatus_B	leukocyte cell-cell adhesion	positive	1.47425e-05	413	801	38	0.0474407	0.0920097	GO:0007159	GO:BP	20972	2589	GO:0098609
S. cristatus_B	myeloid cell differentiation	positive	1.69778e-05	449	801	40	0.0499376	0.0890869	GO:0030099	GO:BP	20972	6242	GO:0030097;GO:0030154
S. cristatus_B	cellular detoxification	positive	1.96603e-05	121	801	18	0.0224719	0.14876	GO:1990748	GO:BP	20972	23423	GO:0009987;GO:0097237;GO:0098754
S. cristatus_B	regulation of T cell activation	positive	2.05765e-05	386	801	36	0.0449438	0.0932642	GO:0050863	GO:BP	20972	12448	GO:0042110;GO:0051249
S. cristatus_B	leukocyte migration	positive	2.05765e-05	386	801	36	0.0449438	0.0932642	GO:0050900	GO:BP	20972	12479	GO:0002376;GO:0016477
S. cristatus_B	regulation of actin polymerization or depolymerization	positive	2.07721e-05	147	801	20	0.0249688	0.136054	GO:0008064	GO:BP	20972	2973	GO:0008154;GO:0030832;GO:0110053
S. cristatus_B	positive regulation of leukocyte cell-cell adhesion	positive	2.19214e-05	276	801	29	0.0362047	0.105072	GO:1903039	GO:BP	20972	21142	GO:0007159;GO:0022409;GO:1903037
S. cristatus_B	extracellular matrix organization	positive	2.19513e-05	307	801	31	0.0387016	0.100977	GO:0030198	GO:BP	20972	6272	GO:0043062;GO:0045229
S. cristatus_B	extracellular structure organization	positive	2.34595e-05	308	801	31	0.0387016	0.100649	GO:0043062	GO:BP	20972	9846	GO:0016043
S. cristatus_B	external encapsulating structure organization	positive	2.50625e-05	309	801	31	0.0387016	0.100324	GO:0045229	GO:BP	20972	10571	GO:0016043
S. cristatus_B	nucleoside triphosphate metabolic process	positive	2.69075e-05	279	801	29	0.0362047	0.103943	GO:0009141	GO:BP	20972	3158	GO:0006753
S. cristatus_B	positive regulation of cell projection organization	positive	2.6911e-05	342	801	33	0.0411985	0.0964912	GO:0031346	GO:BP	20972	6681	GO:0030030;GO:0031344;GO:0051130
S. cristatus_B	axon guidance	positive	2.72508e-05	234	801	26	0.0324594	0.111111	GO:0007411	GO:BP	20972	2770	GO:0007409;GO:0097485
S. cristatus_B	cell surface receptor signaling pathway via STAT	positive	2.76899e-05	150	801	20	0.0249688	0.133333	GO:0097696	GO:BP	20972	17494	GO:0007166
S. cristatus_B	regulation of actin filament length	positive	2.76899e-05	150	801	20	0.0249688	0.133333	GO:0030832	GO:BP	20972	6470	GO:0032535;GO:0032956
S. cristatus_B	neuron projection guidance	positive	2.92598e-05	235	801	26	0.0324594	0.110638	GO:0097485	GO:BP	20972	17447	GO:0031175;GO:0048812
S. cristatus_B	positive regulation of cell-cell adhesion	positive	3.02255e-05	328	801	32	0.0399501	0.097561	GO:0022409	GO:BP	20972	6166	GO:0022407;GO:0045785;GO:0098609
S. cristatus_B	protein polymerization	positive	3.04153e-05	281	801	29	0.0362047	0.103203	GO:0051258	GO:BP	20972	12707	GO:0065003
S. cristatus_B	regulation of inflammatory response	positive	3.34381e-05	395	801	36	0.0449438	0.0911392	GO:0050727	GO:BP	20972	12367	GO:0006954;GO:0031347;GO:0032101
S. cristatus_B	cellular response to insulin stimulus	positive	3.38133e-05	252	801	27	0.0337079	0.107143	GO:0032869	GO:BP	20972	7354	GO:0032868;GO:0071375
S. cristatus_B	peptidyl-tyrosine phosphorylation	positive	3.40561e-05	139	801	19	0.0237203	0.136691	GO:0018108	GO:BP	20972	5072	GO:0006468;GO:0018212
S. cristatus_B	regulation of vasculature development	positive	3.5421e-05	299	801	30	0.0374532	0.100334	GO:1901342	GO:BP	20972	20013	GO:0001944;GO:2000026
S. cristatus_B	regulation of extracellular matrix organization	positive	3.61395e-05	58	801	12	0.0149813	0.206897	GO:1903053	GO:BP	20972	21151	GO:0030198;GO:0051128
S. cristatus_B	purine ribonucleoside salvage	positive	3.62709e-05	7	801	5	0.0062422	0.714286	GO:0006166	GO:BP	20972	1897	GO:0043101;GO:0043174;GO:0046129
S. cristatus_B	positive regulation of endocytosis	positive	4.00936e-05	154	801	20	0.0249688	0.12987	GO:0045807	GO:BP	20972	10859	GO:0006897;GO:0030100;GO:0051050;GO:0051130
S. cristatus_B	neural nucleus development	positive	4.02997e-05	69	801	13	0.0162297	0.188406	GO:0048857	GO:BP	20972	12248	GO:0048856
S. cristatus_B	monocyte chemotaxis	positive	4.09197e-05	49	801	11	0.0137328	0.22449	GO:0002548	GO:BP	20972	1023	GO:0030595;GO:0071674;GO:0097529
S. cristatus_B	peptidyl-tyrosine modification	positive	4.09279e-05	141	801	19	0.0237203	0.134752	GO:0018212	GO:BP	20972	5114	GO:0018193
S. cristatus_B	regulation of peptidyl-tyrosine phosphorylation	positive	4.45559e-05	92	801	15	0.0187266	0.163043	GO:0050730	GO:BP	20972	12370	GO:0001932;GO:0018108
S. cristatus_B	leukocyte chemotaxis	positive	4.74447e-05	227	801	25	0.031211	0.110132	GO:0030595	GO:BP	20972	6417	GO:0050900;GO:0060326
S. cristatus_B	nucleoside salvage	positive	5.08817e-05	12	801	6	0.00749064	0.5	GO:0043174	GO:BP	20972	9903	GO:0009163;GO:0043094
S. cristatus_B	regulation of protein polymerization	positive	5.23234e-05	199	801	23	0.0287141	0.115578	GO:0032271	GO:BP	20972	6966	GO:0043254;GO:0051258
S. cristatus_B	negative regulation of transport	positive	5.23374e-05	404	801	36	0.0449438	0.0891089	GO:0051051	GO:BP	20972	12590	GO:0006810;GO:0048519;GO:0051049
S. cristatus_B	purine-containing compound catabolic process	positive	5.23374e-05	157	801	20	0.0249688	0.127389	GO:0072523	GO:BP	20972	16247	GO:0009056;GO:0072521
S. cristatus_B	positive regulation of supramolecular fiber organization	positive	5.29809e-05	171	801	21	0.0262172	0.122807	GO:1902905	GO:BP	20972	21053	GO:0051130;GO:0097435;GO:1902903
S. cristatus_B	regulation of developmental growth	positive	5.30948e-05	306	801	30	0.0374532	0.0980392	GO:0048638	GO:BP	20972	12047	GO:0040008;GO:0048589;GO:0050793
S. cristatus_B	negative regulation of response to wounding	positive	5.62406e-05	94	801	15	0.0187266	0.159574	GO:1903035	GO:BP	20972	21138	GO:0009611;GO:0048585;GO:1903034
S. cristatus_B	glycosyl compound biosynthetic process	positive	5.648e-05	25	801	8	0.00998752	0.32	GO:1901659	GO:BP	20972	20215	GO:1901137
S. cristatus_B	positive regulation of cytokine production	positive	5.71346e-05	492	801	41	0.051186	0.0833333	GO:0001819	GO:BP	20972	463	GO:0001816;GO:0001817;GO:0010628;GO:0051240
S. cristatus_B	extracellular matrix disassembly	positive	5.84545e-05	61	801	12	0.0149813	0.196721	GO:0022617	GO:BP	20972	6189	GO:0022411;GO:0030198
S. cristatus_B	regulation of actin cytoskeleton organization	positive	5.84545e-05	340	801	32	0.0399501	0.0941176	GO:0032956	GO:BP	20972	7427	GO:0030036;GO:0032970;GO:0051493
S. cristatus_B	nucleobase metabolic process	positive	5.86768e-05	33	801	9	0.011236	0.272727	GO:0009112	GO:BP	20972	3131	GO:0055086
S. cristatus_B	regulation of angiogenesis	positive	5.86768e-05	292	801	29	0.0362047	0.0993151	GO:0045765	GO:BP	20972	10829	GO:0001525;GO:0022603;GO:1901342
S. cristatus_B	regulation of leukocyte chemotaxis	positive	5.86768e-05	119	801	17	0.0212235	0.142857	GO:0002688	GO:BP	20972	1160	GO:0002685;GO:0030595;GO:0050920
S. cristatus_B	negative regulation of cell migration	positive	6.23711e-05	293	801	29	0.0362047	0.0989761	GO:0030336	GO:BP	20972	6341	GO:0016477;GO:0030334;GO:2000146
S. cristatus_B	regulation of neuron projection development	positive	6.59592e-05	426	801	37	0.0461923	0.0868545	GO:0010975	GO:BP	20972	4337	GO:0031175;GO:0120035
S. cristatus_B	negative regulation of MAPK cascade	positive	6.65017e-05	160	801	20	0.0249688	0.125	GO:0043409	GO:BP	20972	10006	GO:0000165;GO:0043408;GO:1902532
S. cristatus_B	negative regulation of defense response	positive	6.74325e-05	263	801	27	0.0337079	0.102662	GO:0031348	GO:BP	20972	6683	GO:0006952;GO:0031347;GO:0048585
S. cristatus_B	purine nucleoside triphosphate metabolic process	positive	6.74325e-05	263	801	27	0.0337079	0.102662	GO:0009144	GO:BP	20972	3161	GO:0009141
S. cristatus_B	gluconeogenesis	positive	6.80305e-05	84	801	14	0.0174782	0.166667	GO:0006094	GO:BP	20972	1854	GO:0006006;GO:0019319
S. cristatus_B	positive regulation of protein-containing complex assembly	positive	7.42835e-05	204	801	23	0.0287141	0.112745	GO:0031334	GO:BP	20972	6672	GO:0043254;GO:0044089;GO:0051130;GO:0065003
S. cristatus_B	positive regulation of phosphate metabolic process	positive	7.63083e-05	395	801	35	0.0436954	0.0886076	GO:0045937	GO:BP	20972	10952	GO:0006796;GO:0010562
S. cristatus_B	positive regulation of phosphorus metabolic process	positive	7.63083e-05	395	801	35	0.0436954	0.0886076	GO:0010562	GO:BP	20972	4029	GO:0006793;GO:0009893;GO:0051174
S. cristatus_B	nucleoside monophosphate catabolic process	positive	7.86441e-05	19	801	7	0.00873908	0.368421	GO:0009125	GO:BP	20972	3142	GO:0009123;GO:1901292
S. cristatus_B	heme B biosynthetic process	positive	8.22902e-05	8	801	5	0.0062422	0.625	GO:0006785	GO:BP	20972	2343	GO:0006783
S. cristatus_B	gliogenesis	positive	8.78286e-05	331	801	31	0.0387016	0.0936556	GO:0042063	GO:BP	20972	9314	GO:0022008
S. cristatus_B	nucleoside diphosphate metabolic process	positive	8.80193e-05	136	801	18	0.0224719	0.132353	GO:0009132	GO:BP	20972	3149	GO:0006753
S. cristatus_B	mesenchymal cell differentiation	positive	9.07794e-05	252	801	26	0.0324594	0.103175	GO:0048762	GO:BP	20972	12163	GO:0030154;GO:0060485
S. cristatus_B	positive regulation of protein localization	positive	9.2574e-05	433	801	37	0.0461923	0.0854503	GO:1903829	GO:BP	20972	21674	GO:0008104;GO:0032880;GO:0048518
S. cristatus_B	carbohydrate catabolic process	positive	9.29924e-05	178	801	21	0.0262172	0.117978	GO:0016052	GO:BP	20972	4842	GO:0005975;GO:0009056
S. cristatus_B	striated muscle tissue development	positive	9.33174e-05	399	801	35	0.0436954	0.0877193	GO:0014706	GO:BP	20972	4426	GO:0060537
S. cristatus_B	purine nucleoside metabolic process	positive	9.96919e-05	27	801	8	0.00998752	0.296296	GO:0042278	GO:BP	20972	9425	GO:0009116;GO:0072521
S. cristatus_B	nucleoside metabolic process	positive	0.000114993	45	801	10	0.0124844	0.222222	GO:0009116	GO:BP	20972	3135	GO:0055086;GO:1901135
S. cristatus_B	muscle tissue development	positive	0.000118275	421	801	36	0.0449438	0.0855107	GO:0060537	GO:BP	20972	13721	GO:0009888
S. cristatus_B	branching involved in blood vessel morphogenesis	positive	0.000118275	36	801	9	0.011236	0.25	GO:0001569	GO:BP	20972	342	GO:0001525;GO:0048754
S. cristatus_B	protein folding	positive	0.000120928	196	801	22	0.0274657	0.112245	GO:0006457	GO:BP	20972	2095	GO:0009987;GO:0051604
S. cristatus_B	insulin-like growth factor receptor signaling pathway	positive	0.000125132	101	801	15	0.0187266	0.148515	GO:0048009	GO:BP	20972	11621	GO:0007169
S. cristatus_B	positive regulation of growth	positive	0.000127956	242	801	25	0.031211	0.103306	GO:0045927	GO:BP	20972	10944	GO:0040007;GO:0040008;GO:0048518
S. cristatus_B	antimicrobial humoral immune response mediated by antimicrobial peptide	positive	0.000139831	102	801	15	0.0187266	0.147059	GO:0061844	GO:BP	20972	14587	GO:0019730
S. cristatus_B	reactive oxygen species metabolic process	positive	0.000139831	228	801	24	0.0299625	0.105263	GO:0072593	GO:BP	20972	16278	GO:0008152
S. cristatus_B	hexose metabolic process	positive	0.000150165	229	801	24	0.0299625	0.104803	GO:0019318	GO:BP	20972	5347	GO:0005996
S. cristatus_B	regulation of wound healing	positive	0.000158998	129	801	17	0.0212235	0.131783	GO:0061041	GO:BP	20972	14103	GO:0042060;GO:1903034
S. cristatus_B	heme O biosynthetic process	positive	0.000165302	9	801	5	0.0062422	0.555556	GO:0048034	GO:BP	20972	11634	GO:0006783
S. cristatus_B	epithelial to mesenchymal transition	positive	0.00016555	171	801	20	0.0249688	0.116959	GO:0001837	GO:BP	20972	481	GO:0048762
S. cristatus_B	regulation of supramolecular fiber organization	positive	0.000168671	377	801	33	0.0411985	0.0875332	GO:1902903	GO:BP	20972	21051	GO:0051128;GO:0097435
S. cristatus_B	response to hypoxia	positive	0.000169971	278	801	27	0.0337079	0.0971223	GO:0001666	GO:BP	20972	364	GO:0006950;GO:0036293
S. cristatus_B	positive regulation of cytoskeleton organization	positive	0.000171318	186	801	21	0.0262172	0.112903	GO:0051495	GO:BP	20972	12837	GO:0007010;GO:0010638;GO:0051493
S. cristatus_B	ribonucleoside diphosphate metabolic process	positive	0.000173355	130	801	17	0.0212235	0.130769	GO:0009185	GO:BP	20972	3199	GO:0009132
S. cristatus_B	cell killing	positive	0.000186436	217	801	23	0.0287141	0.105991	GO:0001906	GO:BP	20972	511	GO:0009987
S. cristatus_B	ATP metabolic process	positive	0.000195469	233	801	24	0.0299625	0.103004	GO:0046034	GO:BP	20972	11030	GO:0009150;GO:0009205
S. cristatus_B	positive regulation of protein modification process	positive	0.000200765	450	801	37	0.0461923	0.0822222	GO:0031401	GO:BP	20972	6701	GO:0031399;GO:0036211;GO:0051247
S. cristatus_B	purine-containing compound salvage	positive	0.0002038	15	801	6	0.00749064	0.4	GO:0043101	GO:BP	20972	9865	GO:0043094;GO:0072522
S. cristatus_B	regulation of extracellular matrix disassembly	positive	0.0002038	15	801	6	0.00749064	0.4	GO:0010715	GO:BP	20972	4147	GO:0022617;GO:1903053
S. cristatus_B	ribonucleoside monophosphate catabolic process	positive	0.0002038	15	801	6	0.00749064	0.4	GO:0009158	GO:BP	20972	3175	GO:0009125
S. cristatus_B	purine ribonucleoside metabolic process	positive	0.000212997	22	801	7	0.00873908	0.318182	GO:0046128	GO:BP	20972	11119	GO:0009119;GO:0042278
S. cristatus_B	cellular response to chemical stress	positive	0.000238152	300	801	28	0.0349563	0.0933333	GO:0062197	GO:BP	20972	14755	GO:0033554;GO:0070887
S. cristatus_B	ADP metabolic process	positive	0.000238659	107	801	15	0.0187266	0.140187	GO:0046031	GO:BP	20972	11027	GO:0009150;GO:0009179
S. cristatus_B	response to oxygen levels	positive	0.000244004	317	801	29	0.0362047	0.0914826	GO:0070482	GO:BP	20972	15030	GO:0009628
S. cristatus_B	cellular oxidant detoxification	positive	0.000255492	95	801	14	0.0174782	0.147368	GO:0098869	GO:BP	20972	17680	GO:1990748
S. cristatus_B	macrophage migration	positive	0.000255647	60	801	11	0.0137328	0.183333	GO:1905517	GO:BP	20972	22895	GO:0071674;GO:0097529
S. cristatus_B	positive regulation of phosphorylation	positive	0.000260443	335	801	30	0.0374532	0.0895522	GO:0042327	GO:BP	20972	9446	GO:0016310;GO:0042325;GO:0045937
S. cristatus_B	wound healing	positive	0.000267159	439	801	36	0.0449438	0.0820046	GO:0042060	GO:BP	20972	9312	GO:0009611
S. cristatus_B	mesenchyme development	positive	0.000268768	319	801	29	0.0362047	0.0909091	GO:0060485	GO:BP	20972	13684	GO:0009888;GO:0048513
S. cristatus_B	detoxification	positive	0.000274045	149	801	18	0.0224719	0.120805	GO:0098754	GO:BP	20972	17633	GO:0008150;GO:0009636
S. cristatus_B	polyol metabolic process	positive	0.000288691	109	801	15	0.0187266	0.137615	GO:0019751	GO:BP	20972	5631	GO:0006066
S. cristatus_B	nucleoside diphosphate catabolic process	positive	0.000288691	109	801	15	0.0187266	0.137615	GO:0009134	GO:BP	20972	3151	GO:0009132;GO:1901292
S. cristatus_B	purine deoxyribonucleoside monophosphate metabolic process	positive	0.000292739	10	801	5	0.0062422	0.5	GO:0009170	GO:BP	20972	3184	GO:0009126
S. cristatus_B	protoporphyrinogen IX biosynthetic process	positive	0.000292739	10	801	5	0.0062422	0.5	GO:0006782	GO:BP	20972	2340	GO:0006779;GO:0006783;GO:0046501
S. cristatus_B	purine deoxyribonucleotide metabolic process	positive	0.000297558	16	801	6	0.00749064	0.375	GO:0009151	GO:BP	20972	3168	GO:0006163;GO:0009394
S. cristatus_B	purine ribonucleoside triphosphate metabolic process	positive	0.000322239	257	801	25	0.031211	0.0972763	GO:0009205	GO:BP	20972	3217	GO:0009144
S. cristatus_B	positive regulation of leukocyte migration	positive	0.000322239	151	801	18	0.0224719	0.119205	GO:0002687	GO:BP	20972	1159	GO:0002684;GO:0002685;GO:0030335;GO:0050900
S. cristatus_B	response to decreased oxygen levels	positive	0.000333114	290	801	27	0.0337079	0.0931034	GO:0036293	GO:BP	20972	8921	GO:0070482
S. cristatus_B	response to insulin	positive	0.000362531	308	801	28	0.0349563	0.0909091	GO:0032868	GO:BP	20972	7353	GO:0043434
S. cristatus_B	ribonucleoside metabolic process	positive	0.000375162	24	801	7	0.00873908	0.291667	GO:0009119	GO:BP	20972	3138	GO:0009116
S. cristatus_B	AMP metabolic process	positive	0.000375162	24	801	7	0.00873908	0.291667	GO:0046033	GO:BP	20972	11029	GO:0009150;GO:0009167
S. cristatus_B	generation of precursor metabolites and energy	positive	0.000376613	483	801	38	0.0474407	0.0786749	GO:0006091	GO:BP	20972	1853	GO:0008152
S. cristatus_B	positive regulation of apoptotic signaling pathway	positive	0.000381794	139	801	17	0.0212235	0.122302	GO:2001235	GO:BP	20972	24476	GO:0009967;GO:0043065;GO:0097190;GO:2001233
S. cristatus_B	myeloid leukocyte differentiation	positive	0.00038268	244	801	24	0.0299625	0.0983607	GO:0002573	GO:BP	20972	1048	GO:0002521;GO:0030099
S. cristatus_B	neuron apoptotic process	positive	0.000389883	293	801	27	0.0337079	0.0921502	GO:0051402	GO:BP	20972	12784	GO:0006915
S. cristatus_B	2'-deoxyribonucleotide metabolic process	positive	0.000389883	42	801	9	0.011236	0.214286	GO:0009394	GO:BP	20972	3307	GO:0009262
S. cristatus_B	regulation of immune effector process	positive	0.000389883	395	801	33	0.0411985	0.0835443	GO:0002697	GO:BP	20972	1169	GO:0002252;GO:0002682
S. cristatus_B	cell surface receptor signaling pathway via JAK-STAT	positive	0.000407679	126	801	16	0.019975	0.126984	GO:0007259	GO:BP	20972	2653	GO:0097696
S. cristatus_B	ephrin receptor signaling pathway	positive	0.000408942	87	801	13	0.0162297	0.149425	GO:0048013	GO:BP	20972	11625	GO:0007169
S. cristatus_B	glycoside metabolic process	positive	0.000425801	17	801	6	0.00749064	0.352941	GO:0016137	GO:BP	20972	4908	GO:1901135
S. cristatus_B	regulation of actin filament organization	positive	0.000427765	262	801	25	0.031211	0.0954198	GO:0110053	GO:BP	20972	18115	GO:0007015;GO:0032956;GO:1902903
S. cristatus_B	positive regulation of chemotaxis	positive	0.000449832	141	801	17	0.0212235	0.120567	GO:0050921	GO:BP	20972	12500	GO:0006935;GO:0032103;GO:0040017;GO:0050920
S. cristatus_B	macrophage chemotaxis	positive	0.000465847	43	801	9	0.011236	0.209302	GO:0048246	GO:BP	20972	11759	GO:0030595;GO:1905517
S. cristatus_B	deoxyribonucleotide metabolic process	positive	0.000465847	43	801	9	0.011236	0.209302	GO:0009262	GO:BP	20972	3271	GO:0009117;GO:1901135
S. cristatus_B	purine deoxyribonucleoside monophosphate catabolic process	positive	0.000477568	6	801	4	0.00499376	0.666667	GO:0009172	GO:BP	20972	3186	GO:0009128;GO:0009159;GO:0009170
S. cristatus_B	regulation of actin filament polymerization	positive	0.0004855	128	801	16	0.019975	0.125	GO:0030833	GO:BP	20972	6471	GO:0008064;GO:0030041;GO:0032271
S. cristatus_B	heme A biosynthetic process	positive	0.000487299	11	801	5	0.0062422	0.454545	GO:0006784	GO:BP	20972	2342	GO:0006783
S. cristatus_B	negative regulation of catalytic activity	positive	0.000509338	233	801	23	0.0287141	0.0987124	GO:0043086	GO:BP	20972	9855	GO:0044092;GO:0050790
S. cristatus_B	regulation of synapse organization	positive	0.000509338	298	801	27	0.0337079	0.090604	GO:0050807	GO:BP	20972	12412	GO:0050803;GO:0050808;GO:0051128
S. cristatus_B	extrinsic apoptotic signaling pathway	positive	0.000509338	233	801	23	0.0287141	0.0987124	GO:0097191	GO:BP	20972	17314	GO:0007166;GO:0097190
S. cristatus_B	cellular response to oxidative stress	positive	0.000509338	233	801	23	0.0287141	0.0987124	GO:0034599	GO:BP	20972	8109	GO:0006979;GO:0062197
S. cristatus_B	negative regulation of coagulation	positive	0.000511115	54	801	10	0.0124844	0.185185	GO:0050819	GO:BP	20972	12419	GO:0050817;GO:0050818;GO:0051241
S. cristatus_B	regulation of actin filament depolymerization	positive	0.000511115	54	801	10	0.0124844	0.185185	GO:0030834	GO:BP	20972	6472	GO:0008064;GO:0030042;GO:1901879
S. cristatus_B	negative regulation of protein-containing complex assembly	positive	0.000524752	143	801	17	0.0212235	0.118881	GO:0031333	GO:BP	20972	6671	GO:0043254;GO:0051129;GO:0065003
S. cristatus_B	synapse assembly	positive	0.000532926	266	801	25	0.031211	0.093985	GO:0007416	GO:BP	20972	2775	GO:0007399;GO:0034329;GO:0050808
S. cristatus_B	small molecule catabolic process	positive	0.000535196	350	801	30	0.0374532	0.0857143	GO:0044282	GO:BP	20972	10247	GO:0009056;GO:0044281
S. cristatus_B	intrinsic apoptotic signaling pathway	positive	0.000598011	318	801	28	0.0349563	0.0880503	GO:0097193	GO:BP	20972	17316	GO:0035556;GO:0097190
S. cristatus_B	regulation of cellular response to growth factor stimulus	positive	0.000598011	318	801	28	0.0349563	0.0880503	GO:0090287	GO:BP	20972	16966	GO:0048583;GO:0071363
S. cristatus_B	insulin receptor signaling pathway	positive	0.000606143	174	801	19	0.0237203	0.109195	GO:0008286	GO:BP	20972	3013	GO:0007169;GO:0032869
S. cristatus_B	response to ketone	positive	0.000625964	205	801	21	0.0262172	0.102439	GO:1901654	GO:BP	20972	20211	GO:1901700
S. cristatus_B	multi-multicellular organism process	positive	0.000625964	205	801	21	0.0262172	0.102439	GO:0044706	GO:BP	20972	10372	GO:0032501
S. cristatus_B	positive regulation of protein polymerization	positive	0.000625964	91	801	13	0.0162297	0.142857	GO:0032273	GO:BP	20972	6968	GO:0031334;GO:0032271;GO:0051258
S. cristatus_B	cell recognition	positive	0.000692633	161	801	18	0.0224719	0.111801	GO:0008037	GO:BP	20972	2959	GO:0009987
S. cristatus_B	regulation of chemokine production	positive	0.000697883	92	801	13	0.0162297	0.141304	GO:0032642	GO:BP	20972	7193	GO:0001817;GO:0032602
S. cristatus_B	chemokine production	positive	0.000697883	92	801	13	0.0162297	0.141304	GO:0032602	GO:BP	20972	7154	GO:0001816
S. cristatus_B	regulation of synapse structure or activity	positive	0.000727823	305	801	27	0.0337079	0.0885246	GO:0050803	GO:BP	20972	12408	GO:0065008
S. cristatus_B	purine nucleoside diphosphate metabolic process	positive	0.000730481	119	801	15	0.0187266	0.12605	GO:0009135	GO:BP	20972	3152	GO:0009132
S. cristatus_B	purine ribonucleoside diphosphate metabolic process	positive	0.000730481	119	801	15	0.0187266	0.12605	GO:0009179	GO:BP	20972	3193	GO:0009135;GO:0009185
S. cristatus_B	positive regulation of phosphatidylinositol 3-kinase/protein kinase B signal transduction	positive	0.000733733	192	801	20	0.0249688	0.104167	GO:0051897	GO:BP	20972	13049	GO:0043491;GO:0051896;GO:1902533
S. cristatus_B	positive regulation of immune effector process	positive	0.000757605	256	801	24	0.0299625	0.09375	GO:0002699	GO:BP	20972	1171	GO:0002252;GO:0002684;GO:0002697
S. cristatus_B	protoporphyrinogen IX metabolic process	positive	0.000758306	12	801	5	0.0062422	0.416667	GO:0046501	GO:BP	20972	11369	GO:0006778
S. cristatus_B	glyceraldehyde-3-phosphate metabolic process	positive	0.000758306	12	801	5	0.0062422	0.416667	GO:0019682	GO:BP	20972	5598	GO:0006081;GO:0006796;GO:0019637;GO:1901135
S. cristatus_B	ribonucleoside diphosphate catabolic process	positive	0.000760376	106	801	14	0.0174782	0.132075	GO:0009191	GO:BP	20972	3204	GO:0009134;GO:0009185
S. cristatus_B	midbrain development	positive	0.000767044	93	801	13	0.0162297	0.139785	GO:0030901	GO:BP	20972	6510	GO:0007420;GO:0048856
S. cristatus_B	purine nucleobase metabolic process	positive	0.000798075	19	801	6	0.00749064	0.315789	GO:0006144	GO:BP	20972	1885	GO:0009112;GO:0072521
S. cristatus_B	hormone metabolic process	positive	0.000806816	241	801	23	0.0287141	0.0954357	GO:0042445	GO:BP	20972	9532	GO:0008152;GO:0010817
S. cristatus_B	positive regulation of chemokine production	positive	0.000825246	69	801	11	0.0137328	0.15942	GO:0032722	GO:BP	20972	7271	GO:0001819;GO:0032602;GO:0032642
S. cristatus_B	ERBB signaling pathway	positive	0.000836852	179	801	19	0.0237203	0.106145	GO:0038127	GO:BP	20972	9089	GO:0007169
S. cristatus_B	positive regulation of leukocyte chemotaxis	positive	0.000836852	94	801	13	0.0162297	0.138298	GO:0002690	GO:BP	20972	1162	GO:0002687;GO:0002688;GO:0030595;GO:0050921
S. cristatus_B	positive regulation of protein phosphorylation	positive	0.000867758	309	801	27	0.0337079	0.0873786	GO:0001934	GO:BP	20972	535	GO:0001932;GO:0006468;GO:0031401;GO:0042327
S. cristatus_B	positive regulation of cell-substrate adhesion	positive	0.000933994	122	801	15	0.0187266	0.122951	GO:0010811	GO:BP	20972	4217	GO:0010810;GO:0031589;GO:0045785
S. cristatus_B	multi-organism reproductive process	positive	0.000938233	196	801	20	0.0249688	0.102041	GO:0044703	GO:BP	20972	10371	GO:0022414
S. cristatus_B	interleukin-11-mediated signaling pathway	positive	0.00095975	7	801	4	0.00499376	0.571429	GO:0038154	GO:BP	20972	9106	GO:0019221
S. cristatus_B	protein repair	positive	0.00095975	7	801	4	0.00499376	0.571429	GO:0030091	GO:BP	20972	6239	GO:0019538
S. cristatus_B	regulation of skeletal muscle acetylcholine-gated channel clustering	positive	0.00095975	7	801	4	0.00499376	0.571429	GO:1904393	GO:BP	20972	22078	GO:0071340;GO:1903909
S. cristatus_B	dTMP metabolic process	positive	0.00095975	7	801	4	0.00499376	0.571429	GO:0046073	GO:BP	20972	11069	GO:0009176;GO:0009219
S. cristatus_B	epithelial cell proliferation	positive	0.000979494	435	801	34	0.0424469	0.0781609	GO:0050673	GO:BP	20972	12348	GO:0008283
S. cristatus_B	response to steroid hormone	positive	0.00100454	312	801	27	0.0337079	0.0865385	GO:0048545	GO:BP	20972	11977	GO:0009725;GO:0033993
S. cristatus_B	astrocyte differentiation	positive	0.00100776	83	801	12	0.0149813	0.144578	GO:0048708	GO:BP	20972	12115	GO:0007417;GO:0010001
S. cristatus_B	actin filament depolymerization	positive	0.00101558	59	801	10	0.0124844	0.169492	GO:0030042	GO:BP	20972	6228	GO:0008154;GO:0051261
S. cristatus_B	positive regulation of mononuclear cell migration	positive	0.00101869	96	801	13	0.0162297	0.135417	GO:0071677	GO:BP	20972	15709	GO:0002687;GO:0071674;GO:0071675
S. cristatus_B	positive regulation of vasculature development	positive	0.00103532	167	801	18	0.0224719	0.107784	GO:1904018	GO:BP	20972	21809	GO:0001944;GO:0051094;GO:0051240;GO:1901342
S. cristatus_B	positive chemotaxis	positive	0.0010428	71	801	11	0.0137328	0.15493	GO:0050918	GO:BP	20972	12497	GO:0006935
S. cristatus_B	pentose-phosphate shunt	positive	0.0010428	20	801	6	0.00749064	0.3	GO:0006098	GO:BP	20972	1857	GO:0006740;GO:0051156
S. cristatus_B	aldehyde metabolic process	positive	0.0010428	71	801	11	0.0137328	0.15493	GO:0006081	GO:BP	20972	1845	GO:0008152
S. cristatus_B	cellular response to tumor necrosis factor	positive	0.0010498	198	801	20	0.0249688	0.10101	GO:0071356	GO:BP	20972	15472	GO:0034612;GO:0071345
S. cristatus_B	positive regulation of G protein-coupled receptor signaling pathway	positive	0.00107587	38	801	8	0.00998752	0.210526	GO:0045745	GO:BP	20972	10815	GO:0007186;GO:0008277;GO:0009967
S. cristatus_B	regulation of lipid localization	positive	0.00109929	153	801	17	0.0212235	0.111111	GO:1905952	GO:BP	20972	23200	GO:0010876;GO:0032879
S. cristatus_B	positive regulation of inflammatory response	positive	0.00109929	153	801	17	0.0212235	0.111111	GO:0050729	GO:BP	20972	12369	GO:0006954;GO:0031349;GO:0032103;GO:0050727
S. cristatus_B	regulation of cell projection size	positive	0.00110562	13	801	5	0.0062422	0.384615	GO:0032536	GO:BP	20972	7134	GO:0032535
S. cristatus_B	AMP biosynthetic process	positive	0.00110562	13	801	5	0.0062422	0.384615	GO:0006167	GO:BP	20972	1898	GO:0009152;GO:0009168;GO:0046033
S. cristatus_B	alcohol biosynthetic process	positive	0.00114835	139	801	16	0.019975	0.115108	GO:0046165	GO:BP	20972	11147	GO:0006066;GO:0044283
S. cristatus_B	glucose 6-phosphate metabolic process	positive	0.00118411	29	801	7	0.00873908	0.241379	GO:0051156	GO:BP	20972	12653	GO:0006796;GO:0019637;GO:1901135
S. cristatus_B	response to tumor necrosis factor	positive	0.00119523	216	801	21	0.0262172	0.0972222	GO:0034612	GO:BP	20972	8115	GO:0034097
S. cristatus_B	response to hydrogen peroxide	positive	0.00123286	85	801	12	0.0149813	0.141176	GO:0042542	GO:BP	20972	9580	GO:0000302
S. cristatus_B	lipid catabolic process	positive	0.00127177	352	801	29	0.0362047	0.0823864	GO:0016042	GO:BP	20972	4834	GO:0006629;GO:0009056
S. cristatus_B	glycolipid catabolic process	positive	0.00137256	21	801	6	0.00749064	0.285714	GO:0019377	GO:BP	20972	5397	GO:0006664;GO:0016042;GO:1901136
S. cristatus_B	glial cell development	positive	0.00139647	127	801	15	0.0187266	0.11811	GO:0021782	GO:BP	20972	5952	GO:0010001;GO:0048468
S. cristatus_B	learning or memory	positive	0.00140587	268	801	24	0.0299625	0.0895522	GO:0007611	GO:BP	20972	2928	GO:0007610;GO:0050890
S. cristatus_B	negative regulation of molecular function	positive	0.00146105	355	801	29	0.0362047	0.0816901	GO:0044092	GO:BP	20972	10217	GO:0065009
S. cristatus_B	regulation of phagocytosis	positive	0.00148957	100	801	13	0.0162297	0.13	GO:0050764	GO:BP	20972	12379	GO:0006909;GO:0030100
S. cristatus_B	ADP catabolic process	positive	0.00148957	100	801	13	0.0162297	0.13	GO:0046032	GO:BP	20972	11028	GO:0009154;GO:0009181;GO:0046031
S. cristatus_B	carbohydrate biosynthetic process	positive	0.001504	188	801	19	0.0237203	0.101064	GO:0016051	GO:BP	20972	4841	GO:0005975;GO:0009058
S. cristatus_B	NADP+ metabolic process	positive	0.00152202	40	801	8	0.00998752	0.2	GO:0006739	GO:BP	20972	2313	GO:0006163;GO:0046496
S. cristatus_B	negative regulation of cell adhesion	positive	0.00156392	287	801	25	0.031211	0.087108	GO:0007162	GO:BP	20972	2592	GO:0007155;GO:0030155;GO:0048523
S. cristatus_B	negative regulation of leukocyte migration	positive	0.00159032	51	801	9	0.011236	0.176471	GO:0002686	GO:BP	20972	1158	GO:0002683;GO:0002685;GO:0030336;GO:0050900
S. cristatus_B	deoxyribonucleoside monophosphate catabolic process	positive	0.00160069	14	801	5	0.0062422	0.357143	GO:0009159	GO:BP	20972	3176	GO:0009125
S. cristatus_B	fructose metabolic process	positive	0.00160069	14	801	5	0.0062422	0.357143	GO:0006000	GO:BP	20972	1784	GO:0019318
S. cristatus_B	ketone metabolic process	positive	0.0016117	205	801	20	0.0249688	0.097561	GO:0042180	GO:BP	20972	9366	GO:0008152
S. cristatus_B	phagocytosis	positive	0.00166374	238	801	22	0.0274657	0.092437	GO:0006909	GO:BP	20972	2428	GO:0006897
S. cristatus_B	steroid metabolic process	positive	0.0016684	323	801	27	0.0337079	0.0835913	GO:0008202	GO:BP	20972	2989	GO:0006629
S. cristatus_B	branching morphogenesis of an epithelial tube	positive	0.00168033	159	801	17	0.0212235	0.106918	GO:0048754	GO:BP	20972	12155	GO:0035239;GO:0060562;GO:0061138
S. cristatus_B	ceramide catabolic process	positive	0.00175954	22	801	6	0.00749064	0.272727	GO:0046514	GO:BP	20972	11378	GO:0006672;GO:0030149
S. cristatus_B	regulation of endothelial cell proliferation	positive	0.00175954	130	801	15	0.0187266	0.115385	GO:0001936	GO:BP	20972	537	GO:0001935;GO:0050678
S. cristatus_B	tertiary alcohol metabolic process	positive	0.00175954	22	801	6	0.00749064	0.272727	GO:1902644	GO:BP	20972	20873	GO:0006066
S. cristatus_B	hydrogen peroxide catabolic process	positive	0.00177762	31	801	7	0.00873908	0.225806	GO:0042744	GO:BP	20972	9683	GO:0009056;GO:0042743
S. cristatus_B	response to testosterone	positive	0.00177816	41	801	8	0.00998752	0.195122	GO:0033574	GO:BP	20972	7739	GO:0033993;GO:1901654
S. cristatus_B	regulation of coagulation	positive	0.00182222	76	801	11	0.0137328	0.144737	GO:0050818	GO:BP	20972	12418	GO:0050817;GO:0051239
S. cristatus_B	regulation of innate immune response	positive	0.00183187	470	801	35	0.0436954	0.0744681	GO:0045088	GO:BP	20972	10512	GO:0002831;GO:0031347;GO:0032101;GO:0045087;GO:0050776
S. cristatus_B	regulation of neuron apoptotic process	positive	0.00184056	240	801	22	0.0274657	0.0916667	GO:0043523	GO:BP	20972	10072	GO:0042981;GO:0051402
S. cristatus_B	response to toxic substance	positive	0.00184056	240	801	22	0.0274657	0.0916667	GO:0009636	GO:BP	20972	3397	GO:0042221
S. cristatus_B	female pregnancy	positive	0.00186835	176	801	18	0.0224719	0.102273	GO:0007565	GO:BP	20972	2903	GO:0044703;GO:0044706
S. cristatus_B	response to endoplasmic reticulum stress	positive	0.00188252	274	801	24	0.0299625	0.0875912	GO:0034976	GO:BP	20972	8170	GO:0033554
S. cristatus_B	epidermal growth factor receptor signaling pathway	positive	0.00191586	161	801	17	0.0212235	0.10559	GO:0007173	GO:BP	20972	2602	GO:0038127
S. cristatus_B	purine nucleoside diphosphate catabolic process	positive	0.00192125	103	801	13	0.0162297	0.126214	GO:0009137	GO:BP	20972	3154	GO:0009134;GO:0009135
S. cristatus_B	purine ribonucleoside diphosphate catabolic process	positive	0.00192125	103	801	13	0.0162297	0.126214	GO:0009181	GO:BP	20972	3195	GO:0009137;GO:0009179;GO:0009191
S. cristatus_B	regulation of cell junction assembly	positive	0.0019634	258	801	23	0.0287141	0.0891473	GO:1901888	GO:BP	20972	20377	GO:0034329;GO:0044087;GO:0051128
S. cristatus_B	response to molecule of bacterial origin	positive	0.00201046	345	801	28	0.0349563	0.0811594	GO:0002237	GO:BP	20972	748	GO:0009617;GO:0043207
S. cristatus_B	response to macrophage colony-stimulating factor	positive	0.00212068	65	801	10	0.0124844	0.153846	GO:0036005	GO:BP	20972	8776	GO:0034097
S. cristatus_B	response to reactive oxygen species	positive	0.00212068	178	801	18	0.0224719	0.101124	GO:0000302	GO:BP	20972	87	GO:0006979;GO:1901700
S. cristatus_B	JNK cascade	positive	0.00214874	194	801	19	0.0237203	0.0979381	GO:0007254	GO:BP	20972	2651	GO:0000165
S. cristatus_B	positive regulation of angiogenesis	positive	0.00218685	163	801	17	0.0212235	0.104294	GO:0045766	GO:BP	20972	10830	GO:0001525;GO:0045765;GO:1904018
S. cristatus_B	regulation of synapse assembly	positive	0.00218685	163	801	17	0.0212235	0.104294	GO:0051963	GO:BP	20972	13090	GO:0007416;GO:0050807;GO:1901888
S. cristatus_B	positive regulation of neuroinflammatory response	positive	0.00221045	15	801	5	0.0062422	0.333333	GO:0150078	GO:BP	20972	18875	GO:0050729;GO:0150076;GO:0150077
S. cristatus_B	NADPH regeneration	positive	0.00221464	23	801	6	0.00749064	0.26087	GO:0006740	GO:BP	20972	2314	GO:0006091;GO:0006739
S. cristatus_B	nucleotide biosynthetic process	positive	0.00221464	227	801	21	0.0262172	0.092511	GO:0009165	GO:BP	20972	3179	GO:0009117;GO:1901293
S. cristatus_B	negative regulation of cytokine production	positive	0.00225635	295	801	25	0.031211	0.0847458	GO:0001818	GO:BP	20972	462	GO:0001816;GO:0001817;GO:0010629;GO:0051241
S. cristatus_B	pyridine-containing compound catabolic process	positive	0.0022876	105	801	13	0.0162297	0.12381	GO:0072526	GO:BP	20972	16250	GO:0009056;GO:0072524
S. cristatus_B	antimicrobial humoral response	positive	0.00237573	149	801	16	0.019975	0.107383	GO:0019730	GO:BP	20972	5618	GO:0006959;GO:0140546
S. cristatus_B	cell-substrate adhesion	positive	0.00238491	349	801	28	0.0349563	0.0802292	GO:0031589	GO:BP	20972	6771	GO:0007155
S. cristatus_B	regulation of cell-substrate adhesion	positive	0.00238853	212	801	20	0.0249688	0.0943396	GO:0010810	GO:BP	20972	4216	GO:0030155;GO:0031589
S. cristatus_B	positive regulation of substrate adhesion-dependent cell spreading	positive	0.00240408	43	801	8	0.00998752	0.186047	GO:1900026	GO:BP	20972	19109	GO:0010811;GO:0034446;GO:1900024
S. cristatus_B	negative regulation of chemotaxis	positive	0.00240408	43	801	8	0.00998752	0.186047	GO:0050922	GO:BP	20972	12501	GO:0006935;GO:0032102;GO:0040013;GO:0050920
S. cristatus_B	B cell proliferation	positive	0.0024195	92	801	12	0.0149813	0.130435	GO:0042100	GO:BP	20972	9327	GO:0042113;GO:0046651
S. cristatus_B	granulocyte chemotaxis	positive	0.00244916	120	801	14	0.0174782	0.116667	GO:0071621	GO:BP	20972	15660	GO:0030595;GO:0097530
S. cristatus_B	positive regulation of cell junction assembly	positive	0.00248298	106	801	13	0.0162297	0.122642	GO:1901890	GO:BP	20972	20379	GO:0034329;GO:0044089;GO:0051130;GO:1901888
S. cristatus_B	regulation of macrophage derived foam cell differentiation	positive	0.00255257	33	801	7	0.00873908	0.212121	GO:0010743	GO:BP	20972	4165	GO:0010742;GO:0045595
S. cristatus_B	positive regulation of organelle organization	positive	0.00260803	499	801	36	0.0449438	0.0721443	GO:0010638	GO:BP	20972	4097	GO:0006996;GO:0033043;GO:0051130
S. cristatus_B	regulation of hemopoiesis	positive	0.00269076	425	801	32	0.0399501	0.0752941	GO:1903706	GO:BP	20972	21591	GO:0002682;GO:0030097;GO:0060284;GO:2000026
S. cristatus_B	regulation of epithelial to mesenchymal transition	positive	0.00269208	107	801	13	0.0162297	0.121495	GO:0010717	GO:BP	20972	4149	GO:0001837;GO:0045595
S. cristatus_B	allantoin metabolic process	positive	0.00275015	9	801	4	0.00499376	0.444444	GO:0000255	GO:BP	20972	69	GO:0008152
S. cristatus_B	fructose 1,6-bisphosphate metabolic process	positive	0.00275015	9	801	4	0.00499376	0.444444	GO:0030388	GO:BP	20972	6344	GO:0006796;GO:0019637;GO:1901135
S. cristatus_B	cerebellum morphogenesis	positive	0.00275015	44	801	8	0.00998752	0.181818	GO:0021587	GO:BP	20972	5763	GO:0009653;GO:0021549;GO:0021575
S. cristatus_B	sphingolipid catabolic process	positive	0.00275015	44	801	8	0.00998752	0.181818	GO:0030149	GO:BP	20972	6248	GO:0006665;GO:0016042
S. cristatus_B	nucleoside monophosphate biosynthetic process	positive	0.00275015	44	801	8	0.00998752	0.181818	GO:0009124	GO:BP	20972	3141	GO:0009123;GO:1901293
S. cristatus_B	cellular detoxification of aldehyde	positive	0.00275015	9	801	4	0.00499376	0.444444	GO:0110095	GO:BP	20972	18145	GO:0110096;GO:1990748
S. cristatus_B	daunorubicin metabolic process	positive	0.00275015	9	801	4	0.00499376	0.444444	GO:0044597	GO:BP	20972	10352	GO:0016137;GO:0030638;GO:0042180
S. cristatus_B	glial cell differentiation	positive	0.00288653	249	801	22	0.0274657	0.0883534	GO:0010001	GO:BP	20972	3660	GO:0030154;GO:0042063
S. cristatus_B	cellular response to aldehyde	positive	0.00295242	16	801	5	0.0062422	0.3125	GO:0110096	GO:BP	20972	18146	GO:1901701
S. cristatus_B	trans-synaptic signaling, modulating synaptic transmission	positive	0.00295242	16	801	5	0.0062422	0.3125	GO:0099550	GO:BP	20972	17882	GO:0050804;GO:0099537
S. cristatus_B	maternal process involved in female pregnancy	positive	0.0029879	56	801	9	0.011236	0.160714	GO:0060135	GO:BP	20972	13401	GO:0007565;GO:0048609
S. cristatus_B	response to metal ion	positive	0.00312212	320	801	26	0.0324594	0.08125	GO:0010038	GO:BP	20972	3685	GO:0042221
S. cristatus_B	regulation of epithelial cell proliferation	positive	0.00314636	356	801	28	0.0349563	0.0786517	GO:0050678	GO:BP	20972	12353	GO:0042127;GO:0050673
S. cristatus_B	negative regulation of inflammatory response	positive	0.00316198	169	801	17	0.0212235	0.100592	GO:0050728	GO:BP	20972	12368	GO:0006954;GO:0031348;GO:0032102;GO:0050727
S. cristatus_B	regulation of endothelial cell migration	positive	0.00316198	169	801	17	0.0212235	0.100592	GO:0010594	GO:BP	20972	4056	GO:0030334;GO:0043542
S. cristatus_B	regulation of phosphatidylinositol 3-kinase/protein kinase B signal transduction	positive	0.00316648	268	801	23	0.0287141	0.0858209	GO:0051896	GO:BP	20972	13048	GO:0043491;GO:1902531
S. cristatus_B	blood vessel remodeling	positive	0.00317503	45	801	8	0.00998752	0.177778	GO:0001974	GO:BP	20972	566	GO:0048771
S. cristatus_B	negative regulation of ERK1 and ERK2 cascade	positive	0.00324899	69	801	10	0.0124844	0.144928	GO:0070373	GO:BP	20972	14977	GO:0043409;GO:0070371;GO:0070372
S. cristatus_B	superoxide metabolic process	positive	0.00324899	69	801	10	0.0124844	0.144928	GO:0006801	GO:BP	20972	2358	GO:0072593
S. cristatus_B	endothelial cell proliferation	positive	0.00326143	154	801	16	0.019975	0.103896	GO:0001935	GO:BP	20972	536	GO:0050673
S. cristatus_B	positive regulation of protein localization to membrane	positive	0.00326375	82	801	11	0.0137328	0.134146	GO:1905477	GO:BP	20972	22871	GO:0048522;GO:0072657;GO:1903829;GO:1905475
S. cristatus_B	positive regulation of extrinsic apoptotic signaling pathway	positive	0.00336196	57	801	9	0.011236	0.157895	GO:2001238	GO:BP	20972	24479	GO:0097191;GO:2001235;GO:2001236
S. cristatus_B	lipid localization	positive	0.00347227	451	801	33	0.0411985	0.0731707	GO:0010876	GO:BP	20972	4255	GO:0033036
S. cristatus_B	metabolic compound salvage	positive	0.0035451	35	801	7	0.00873908	0.2	GO:0043094	GO:BP	20972	9859	GO:0009058
S. cristatus_B	positive regulation of axon extension	positive	0.0035451	35	801	7	0.00873908	0.2	GO:0045773	GO:BP	20972	10835	GO:0030307;GO:0030516;GO:0048639;GO:0048675;GO:0050772
S. cristatus_B	regulation of protein transport	positive	0.00356256	433	801	32	0.0399501	0.073903	GO:0051223	GO:BP	20972	12679	GO:0015031;GO:0051049;GO:0070201
S. cristatus_B	phosphatidylinositol 3-kinase/protein kinase B signal transduction	positive	0.00364571	306	801	25	0.031211	0.0816993	GO:0043491	GO:BP	20972	10057	GO:0141124
S. cristatus_B	digestion	positive	0.00382086	141	801	15	0.0187266	0.106383	GO:0007586	GO:BP	20972	2908	GO:0032501
S. cristatus_B	regulation of receptor clustering	positive	0.00391372	17	801	5	0.0062422	0.294118	GO:1903909	GO:BP	20972	21734	GO:0043113;GO:1905475
S. cristatus_B	morphogenesis of a branching structure	positive	0.00396397	205	801	19	0.0237203	0.0926829	GO:0001763	GO:BP	20972	416	GO:0009653;GO:0032501
S. cristatus_B	muscle organ development	positive	0.00399798	362	801	28	0.0349563	0.0773481	GO:0007517	GO:BP	20972	2863	GO:0048513;GO:0061061
S. cristatus_B	osteoclast differentiation	positive	0.00400181	112	801	13	0.0162297	0.116071	GO:0030316	GO:BP	20972	6327	GO:0002573
S. cristatus_B	negative regulation of wound healing	positive	0.00401367	71	801	10	0.0124844	0.140845	GO:0061045	GO:BP	20972	14107	GO:0032102;GO:0042060;GO:0061041;GO:1903035
S. cristatus_B	response to lipopolysaccharide	positive	0.00401367	326	801	26	0.0324594	0.0797546	GO:0032496	GO:BP	20972	7112	GO:0002237;GO:0033993;GO:1901700
S. cristatus_B	glycolytic process	positive	0.00405941	98	801	12	0.0149813	0.122449	GO:0006096	GO:BP	20972	1855	GO:0006090;GO:0006091;GO:0009060;GO:0016052;GO:0019364;GO:0046032;GO:0046034;GO:0046496
S. cristatus_B	glycosaminoglycan catabolic process	positive	0.0041617	26	801	6	0.00749064	0.230769	GO:0006027	GO:BP	20972	1806	GO:0006026;GO:0030203
S. cristatus_B	protein-lipid complex remodeling	positive	0.004163	36	801	7	0.00873908	0.194444	GO:0034368	GO:BP	20972	8019	GO:0034367;GO:0071825
S. cristatus_B	plasma lipoprotein particle remodeling	positive	0.004163	36	801	7	0.00873908	0.194444	GO:0034369	GO:BP	20972	8020	GO:0034368;GO:0071827;GO:0097006
S. cristatus_B	negative regulation of glial cell apoptotic process	positive	0.004163	10	801	4	0.00499376	0.4	GO:0034351	GO:BP	20972	8014	GO:0034349;GO:0034350;GO:0043066
S. cristatus_B	doxorubicin metabolic process	positive	0.004163	10	801	4	0.00499376	0.4	GO:0044598	GO:BP	20972	10353	GO:0016137;GO:0030638;GO:0034308;GO:0042180;GO:1902644
S. cristatus_B	hindbrain morphogenesis	positive	0.004163	47	801	8	0.00998752	0.170213	GO:0021575	GO:BP	20972	5751	GO:0009653;GO:0030902
S. cristatus_B	neuron recognition	positive	0.004163	47	801	8	0.00998752	0.170213	GO:0008038	GO:BP	20972	2960	GO:0008037;GO:0048666
S. cristatus_B	purine deoxyribonucleotide catabolic process	positive	0.004163	10	801	4	0.00499376	0.4	GO:0009155	GO:BP	20972	3172	GO:0006195;GO:0009151;GO:0009264;GO:0046386
S. cristatus_B	polyketide metabolic process	positive	0.004163	10	801	4	0.00499376	0.4	GO:0030638	GO:BP	20972	6421	GO:0019748
S. cristatus_B	carboxylic acid biosynthetic process	positive	0.00430313	310	801	25	0.031211	0.0806452	GO:0046394	GO:BP	20972	11314	GO:0016053;GO:0019752
S. cristatus_B	developmental maturation	positive	0.00430536	346	801	27	0.0337079	0.0780347	GO:0021700	GO:BP	20972	5875	GO:0032502
S. cristatus_B	protein tetramerization	positive	0.00437065	99	801	12	0.0149813	0.121212	GO:0051262	GO:BP	20972	12711	GO:0051259
S. cristatus_B	regulation of lymphocyte migration	positive	0.00438427	72	801	10	0.0124844	0.138889	GO:2000401	GO:BP	20972	23836	GO:0071675;GO:0072676
S. cristatus_B	positive regulation of phagocytosis	positive	0.00438427	72	801	10	0.0124844	0.138889	GO:0050766	GO:BP	20972	12381	GO:0006909;GO:0045807;GO:0050764
S. cristatus_B	response to axon injury	positive	0.00438427	72	801	10	0.0124844	0.138889	GO:0048678	GO:BP	20972	12086	GO:0009611
S. cristatus_B	purine-containing compound biosynthetic process	positive	0.00439072	258	801	22	0.0274657	0.0852713	GO:0072522	GO:BP	20972	16246	GO:0009058;GO:0072521
S. cristatus_B	morphogenesis of a branching epithelium	positive	0.00442521	191	801	18	0.0224719	0.0942408	GO:0061138	GO:BP	20972	14186	GO:0001763;GO:0002009
S. cristatus_B	nephron development	positive	0.00442521	159	801	16	0.019975	0.100629	GO:0072006	GO:BP	20972	15893	GO:0001822;GO:0048856
S. cristatus_B	negative regulation of kinase activity	positive	0.00459013	114	801	13	0.0162297	0.114035	GO:0033673	GO:BP	20972	7787	GO:0042326;GO:0043086;GO:0043549
S. cristatus_B	negative regulation of actin filament polymerization	positive	0.00470345	60	801	9	0.011236	0.15	GO:0030837	GO:BP	20972	6475	GO:0030041;GO:0030833;GO:0032272;GO:0051494;GO:1902904
S. cristatus_B	positive regulation of cytokine-mediated signaling pathway	positive	0.00470345	60	801	9	0.011236	0.15	GO:0001961	GO:BP	20972	557	GO:0001959;GO:0009967;GO:0019221;GO:0060760
S. cristatus_B	regulation of extrinsic apoptotic signaling pathway	positive	0.00471	160	801	16	0.019975	0.1	GO:2001236	GO:BP	20972	24477	GO:0097191;GO:2001233
S. cristatus_B	organic acid biosynthetic process	positive	0.00484994	313	801	25	0.031211	0.0798722	GO:0016053	GO:BP	20972	4843	GO:0006082;GO:0044283
S. cristatus_B	protein refolding	positive	0.00496767	27	801	6	0.00749064	0.222222	GO:0042026	GO:BP	20972	9298	GO:0006457
S. cristatus_B	IMP metabolic process	positive	0.00496767	18	801	5	0.0062422	0.277778	GO:0046040	GO:BP	20972	11036	GO:0009150;GO:0009167
S. cristatus_B	positive regulation of glial cell proliferation	positive	0.00496767	18	801	5	0.0062422	0.277778	GO:0060252	GO:BP	20972	13484	GO:0008284;GO:0014009;GO:0014015;GO:0060251
S. cristatus_B	regulation of establishment of protein localization	positive	0.00496767	481	801	34	0.0424469	0.0706861	GO:0070201	GO:BP	20972	14877	GO:0032880;GO:0045184
S. cristatus_B	cellular respiration	positive	0.00504007	332	801	26	0.0324594	0.0783133	GO:0045333	GO:BP	20972	10591	GO:0015980
S. cristatus_B	energy derivation by oxidation of organic compounds	positive	0.00515275	425	801	31	0.0387016	0.0729412	GO:0015980	GO:BP	20972	4818	GO:0006091
S. cristatus_B	epithelial tube morphogenesis	positive	0.00525209	333	801	26	0.0324594	0.0780781	GO:0060562	GO:BP	20972	13736	GO:0002009;GO:0035239
S. cristatus_B	cellular response to macrophage colony-stimulating factor stimulus	positive	0.00525209	61	801	9	0.011236	0.147541	GO:0036006	GO:BP	20972	8777	GO:0036005;GO:0071345
S. cristatus_B	cognition	positive	0.00525494	315	801	25	0.031211	0.0793651	GO:0050890	GO:BP	20972	12471	GO:0050877
S. cristatus_B	regulation of cell size	positive	0.00529837	178	801	17	0.0212235	0.0955056	GO:0008361	GO:BP	20972	3040	GO:0032535
S. cristatus_B	negative regulation of cell projection organization	positive	0.00529837	178	801	17	0.0212235	0.0955056	GO:0031345	GO:BP	20972	6680	GO:0030030;GO:0031344;GO:0051129
S. cristatus_B	negative regulation of protein polymerization	positive	0.00529837	74	801	10	0.0124844	0.135135	GO:0032272	GO:BP	20972	6967	GO:0031333;GO:0032271;GO:0051258
S. cristatus_B	phosphatidylcholine metabolic process	positive	0.00529837	74	801	10	0.0124844	0.135135	GO:0046470	GO:BP	20972	11349	GO:0006650
S. cristatus_B	regulation of cell adhesion mediated by integrin	positive	0.00529837	49	801	8	0.00998752	0.163265	GO:0033628	GO:BP	20972	7772	GO:0030155;GO:0033627
S. cristatus_B	negative regulation of apoptotic signaling pathway	positive	0.00534206	228	801	20	0.0249688	0.0877193	GO:2001234	GO:BP	20972	24475	GO:0009968;GO:0043066;GO:0097190;GO:2001233
S. cristatus_B	cerebellum development	positive	0.00550275	102	801	12	0.0149813	0.117647	GO:0021549	GO:BP	20972	5725	GO:0022037;GO:0048856
S. cristatus_B	protein-containing complex remodeling	positive	0.00550275	38	801	7	0.00873908	0.184211	GO:0034367	GO:BP	20972	8018	GO:0043933
S. cristatus_B	foam cell differentiation	positive	0.00550275	38	801	7	0.00873908	0.184211	GO:0090077	GO:BP	20972	16808	GO:0030154
S. cristatus_B	macrophage derived foam cell differentiation	positive	0.00550275	38	801	7	0.00873908	0.184211	GO:0010742	GO:BP	20972	4164	GO:0090077
S. cristatus_B	placenta development	positive	0.00550275	147	801	15	0.0187266	0.102041	GO:0001890	GO:BP	20972	503	GO:0048513
S. cristatus_B	pyridine nucleotide catabolic process	positive	0.00550275	102	801	12	0.0149813	0.117647	GO:0019364	GO:BP	20972	5385	GO:0009166;GO:0072526
S. cristatus_B	regulation of stress-activated MAPK cascade	positive	0.00550275	38	801	7	0.00873908	0.184211	GO:0032872	GO:BP	20972	7357	GO:0043408;GO:0051403;GO:0070302
S. cristatus_B	positive regulation of gliogenesis	positive	0.00573786	62	801	9	0.011236	0.145161	GO:0014015	GO:BP	20972	4372	GO:0014013;GO:0042063;GO:0050769
S. cristatus_B	regulation of tissue remodeling	positive	0.00574756	75	801	10	0.0124844	0.133333	GO:0034103	GO:BP	20972	7849	GO:0048771;GO:0051239
S. cristatus_B	granulocyte migration	positive	0.00580606	148	801	15	0.0187266	0.101351	GO:0097530	GO:BP	20972	17463	GO:0097529
S. cristatus_B	deoxyribose phosphate catabolic process	positive	0.00582104	28	801	6	0.00749064	0.214286	GO:0046386	GO:BP	20972	11310	GO:0006796;GO:0046434;GO:1901136
S. cristatus_B	deoxyribonucleotide catabolic process	positive	0.00582104	28	801	6	0.00749064	0.214286	GO:0009264	GO:BP	20972	3273	GO:0009166;GO:0009262;GO:1901136
S. cristatus_B	GMP metabolic process	positive	0.00582104	28	801	6	0.00749064	0.214286	GO:0046037	GO:BP	20972	11033	GO:0009150;GO:0009167
S. cristatus_B	Bergmann glial cell differentiation	positive	0.00582806	11	801	4	0.00499376	0.363636	GO:0060020	GO:BP	20972	13306	GO:0048708
S. cristatus_B	protein folding in endoplasmic reticulum	positive	0.00582806	11	801	4	0.00499376	0.363636	GO:0034975	GO:BP	20972	8169	GO:0006457
S. cristatus_B	regulation of glial cell apoptotic process	positive	0.00582806	11	801	4	0.00499376	0.363636	GO:0034350	GO:BP	20972	8013	GO:0034349;GO:0042981
S. cristatus_B	negative regulation of transmembrane transport	positive	0.00582806	103	801	12	0.0149813	0.116505	GO:0034763	GO:BP	20972	8156	GO:0034762;GO:0048523;GO:0051051;GO:0055085
S. cristatus_B	bone remodeling	positive	0.00590078	89	801	11	0.0137328	0.123596	GO:0046849	GO:BP	20972	11560	GO:0048771
S. cristatus_B	regulation of type II interferon production	positive	0.0059738	118	801	13	0.0162297	0.110169	GO:0032649	GO:BP	20972	7200	GO:0001817;GO:0032609
S. cristatus_B	lymphocyte activation involved in immune response	positive	0.0060485	214	801	19	0.0237203	0.088785	GO:0002285	GO:BP	20972	789	GO:0002366;GO:0046649
S. cristatus_B	regulation of lipid biosynthetic process	positive	0.00611649	181	801	17	0.0212235	0.0939227	GO:0046890	GO:BP	20972	11584	GO:0008610;GO:0009889;GO:0019216
S. cristatus_B	NK T cell activation	positive	0.00611824	19	801	5	0.0062422	0.263158	GO:0051132	GO:BP	20972	12631	GO:0046631
S. cristatus_B	glycosyl compound catabolic process	positive	0.00611824	19	801	5	0.0062422	0.263158	GO:1901658	GO:BP	20972	20214	GO:1901136
S. cristatus_B	erythrocyte homeostasis	positive	0.00611824	149	801	15	0.0187266	0.100671	GO:0034101	GO:BP	20972	7847	GO:0002262
S. cristatus_B	glycosphingolipid catabolic process	positive	0.00611824	19	801	5	0.0062422	0.263158	GO:0046479	GO:BP	20972	11355	GO:0006687;GO:0019377;GO:0030149
S. cristatus_B	collagen-activated signaling pathway	positive	0.00629484	63	801	9	0.011236	0.142857	GO:0038065	GO:BP	20972	9058	GO:0007166
S. cristatus_B	platelet-derived growth factor receptor-beta signaling pathway	positive	0.00629484	63	801	9	0.011236	0.142857	GO:0035791	GO:BP	20972	8654	GO:0048008
S. cristatus_B	type II interferon production	positive	0.00639365	119	801	13	0.0162297	0.109244	GO:0032609	GO:BP	20972	7161	GO:0001816
S. cristatus_B	glucose metabolic process	positive	0.00642909	182	801	17	0.0212235	0.0934066	GO:0006006	GO:BP	20972	1790	GO:0019318
S. cristatus_B	negative regulation of neuron apoptotic process	positive	0.00651969	166	801	16	0.019975	0.0963855	GO:0043524	GO:BP	20972	10073	GO:0043066;GO:0043523;GO:0051402
S. cristatus_B	cellular response to hypoxia	positive	0.00676103	135	801	14	0.0174782	0.103704	GO:0071456	GO:BP	20972	15552	GO:0001666;GO:0033554;GO:0036294
S. cristatus_B	response to arsenic-containing substance	positive	0.0068931	29	801	6	0.00749064	0.206897	GO:0046685	GO:BP	20972	11478	GO:0042221
S. cristatus_B	postsynaptic modulation of chemical synaptic transmission	positive	0.0068931	29	801	6	0.00749064	0.206897	GO:0099170	GO:BP	20972	17833	GO:0050804
S. cristatus_B	positive regulation of synapse assembly	positive	0.00700057	64	801	9	0.011236	0.140625	GO:0051965	GO:BP	20972	13092	GO:0007416;GO:0051962;GO:0051963;GO:1901890
S. cristatus_B	cellular response to biotic stimulus	positive	0.0071981	252	801	21	0.0262172	0.0833333	GO:0071216	GO:BP	20972	15344	GO:0009607;GO:0051716
S. cristatus_B	peptide hormone processing	positive	0.00720055	40	801	7	0.00873908	0.175	GO:0016486	GO:BP	20972	4982	GO:0042445;GO:0140448
S. cristatus_B	regulation of stress-activated protein kinase signaling cascade	positive	0.00720055	40	801	7	0.00873908	0.175	GO:0070302	GO:BP	20972	14938	GO:0031098;GO:0080135;GO:1902531
S. cristatus_B	myelination	positive	0.00733511	152	801	15	0.0187266	0.0986842	GO:0042552	GO:BP	20972	9589	GO:0008366
S. cristatus_B	regulation of cytokine-mediated signaling pathway	positive	0.00733511	168	801	16	0.019975	0.0952381	GO:0001959	GO:BP	20972	555	GO:0009966;GO:0019221;GO:0060759
S. cristatus_B	regulation of tube diameter	positive	0.00733511	152	801	15	0.0187266	0.0986842	GO:0035296	GO:BP	20972	8375	GO:0035150
S. cristatus_B	blood vessel diameter maintenance	positive	0.00733511	152	801	15	0.0187266	0.0986842	GO:0097746	GO:BP	20972	17525	GO:0003018;GO:0008015;GO:0035296
S. cristatus_B	positive regulation of receptor-mediated endocytosis	positive	0.00740217	52	801	8	0.00998752	0.153846	GO:0048260	GO:BP	20972	11767	GO:0006898;GO:0045807;GO:0048259
S. cristatus_B	regulation of granulocyte chemotaxis	positive	0.00740217	52	801	8	0.00998752	0.153846	GO:0071622	GO:BP	20972	15661	GO:0002688;GO:0071621
S. cristatus_B	regulation of plasma lipoprotein particle levels	positive	0.0074785	78	801	10	0.0124844	0.128205	GO:0097006	GO:BP	20972	17224	GO:0050789
S. cristatus_B	high-density lipoprotein particle remodeling	positive	0.00765013	20	801	5	0.0062422	0.25	GO:0034375	GO:BP	20972	8026	GO:0034369
S. cristatus_B	purine ribonucleoside monophosphate biosynthetic process	positive	0.00765013	20	801	5	0.0062422	0.25	GO:0009168	GO:BP	20972	3182	GO:0009127;GO:0009156;GO:0009167
S. cristatus_B	positive regulation of macrophage derived foam cell differentiation	positive	0.00765013	20	801	5	0.0062422	0.25	GO:0010744	GO:BP	20972	4166	GO:0010742;GO:0010743;GO:0045597
S. cristatus_B	regulation of protein localization to membrane	positive	0.00772322	169	801	16	0.019975	0.0946746	GO:1905475	GO:BP	20972	22869	GO:0032880;GO:0060341;GO:0072657
S. cristatus_B	epidermis development	positive	0.00772389	400	801	29	0.0362047	0.0725	GO:0008544	GO:BP	20972	3052	GO:0009888
S. cristatus_B	regulation of tube size	positive	0.00775437	153	801	15	0.0187266	0.0980392	GO:0035150	GO:BP	20972	8271	GO:0090066
S. cristatus_B	platelet-derived growth factor receptor signaling pathway	positive	0.0078146	107	801	12	0.0149813	0.11215	GO:0048008	GO:BP	20972	11620	GO:0007169
S. cristatus_B	macrophage proliferation	positive	0.00802383	12	801	4	0.00499376	0.333333	GO:0061517	GO:BP	20972	14428	GO:0070661
S. cristatus_B	pyrimidine deoxyribonucleoside monophosphate metabolic process	positive	0.00802383	12	801	4	0.00499376	0.333333	GO:0009176	GO:BP	20972	3190	GO:0009129
S. cristatus_B	positive regulation of osteoblast proliferation	positive	0.00802383	12	801	4	0.00499376	0.333333	GO:0033690	GO:BP	20972	7795	GO:0008284;GO:0033687;GO:0033688
S. cristatus_B	olefinic compound biosynthetic process	positive	0.00807739	30	801	6	0.00749064	0.2	GO:0120255	GO:BP	20972	18310	GO:0009058;GO:0120254
S. cristatus_B	actin filament capping	positive	0.00815891	41	801	7	0.00873908	0.170732	GO:0051693	GO:BP	20972	12970	GO:0030835;GO:0030837
S. cristatus_B	cell redox homeostasis	positive	0.00815891	41	801	7	0.00873908	0.170732	GO:0045454	GO:BP	20972	10615	GO:0019725
S. cristatus_B	ensheathment of neurons	positive	0.00818196	154	801	15	0.0187266	0.0974026	GO:0007272	GO:BP	20972	2664	GO:0007399;GO:0009987
S. cristatus_B	axon ensheathment	positive	0.00818196	154	801	15	0.0187266	0.0974026	GO:0008366	GO:BP	20972	3045	GO:0007272
S. cristatus_B	hydrogen peroxide metabolic process	positive	0.00821255	53	801	8	0.00998752	0.150943	GO:0042743	GO:BP	20972	9682	GO:0072593
S. cristatus_B	glial cell proliferation	positive	0.00821255	53	801	8	0.00998752	0.150943	GO:0014009	GO:BP	20972	4367	GO:0008283;GO:0042063
S. cristatus_B	negative regulation of protein kinase activity	positive	0.00835385	108	801	12	0.0149813	0.111111	GO:0006469	GO:BP	20972	2099	GO:0001933;GO:0033673;GO:0045859
S. cristatus_B	protein homotetramerization	positive	0.00843405	66	801	9	0.011236	0.136364	GO:0051289	GO:BP	20972	12720	GO:0051260;GO:0051262
S. cristatus_B	regulation of JNK cascade	positive	0.00861763	139	801	14	0.0174782	0.100719	GO:0046328	GO:BP	20972	11266	GO:0007254;GO:0043408
S. cristatus_B	adult behavior	positive	0.00866382	155	801	15	0.0187266	0.0967742	GO:0030534	GO:BP	20972	6393	GO:0007610
S. cristatus_B	positive regulation of cell growth	positive	0.00866382	155	801	15	0.0187266	0.0967742	GO:0030307	GO:BP	20972	6322	GO:0001558;GO:0016049;GO:0045927;GO:0048522
S. cristatus_B	regulation of leukocyte differentiation	positive	0.00873579	329	801	25	0.031211	0.0759878	GO:1902105	GO:BP	20972	20532	GO:0002521;GO:1903706
S. cristatus_B	T cell activation involved in immune response	positive	0.00889223	124	801	13	0.0162297	0.104839	GO:0002286	GO:BP	20972	790	GO:0002285;GO:0042110
S. cristatus_B	monosaccharide catabolic process	positive	0.00919794	54	801	8	0.00998752	0.148148	GO:0046365	GO:BP	20972	11298	GO:0005996;GO:0016052;GO:0044282
S. cristatus_B	positive regulation of response to cytokine stimulus	positive	0.00930476	67	801	9	0.011236	0.134328	GO:0060760	GO:BP	20972	13891	GO:0034097;GO:0048584;GO:0060759
S. cristatus_B	positive regulation of cell migration involved in sprouting angiogenesis	positive	0.00935047	21	801	5	0.0062422	0.238095	GO:0090050	GO:BP	20972	16786	GO:0002042;GO:0043536;GO:0090049
S. cristatus_B	regulation of lipoprotein particle clearance	positive	0.00935047	21	801	5	0.0062422	0.238095	GO:0010984	GO:BP	20972	4343	GO:0034381;GO:0051239
S. cristatus_B	cartilage condensation	positive	0.00935047	21	801	5	0.0062422	0.238095	GO:0001502	GO:BP	20972	307	GO:0048705;GO:0051216;GO:0098743
S. cristatus_B	regulation of fibroblast growth factor receptor signaling pathway	positive	0.00942414	31	801	6	0.00749064	0.193548	GO:0040036	GO:BP	20972	9287	GO:0008543;GO:0009966;GO:0090287
S. cristatus_B	regulation of gliogenesis	positive	0.00942882	95	801	11	0.0137328	0.115789	GO:0014013	GO:BP	20972	4370	GO:0042063;GO:0050767
S. cristatus_B	ameboidal-type cell migration	positive	0.00944805	241	801	20	0.0249688	0.0829876	GO:0001667	GO:BP	20972	365	GO:0016477
S. cristatus_B	negative regulation of lipase activity	positive	0.00951777	6	801	3	0.00374532	0.5	GO:0060192	GO:BP	20972	13443	GO:0051346
S. cristatus_B	thyroid-stimulating hormone-secreting cell differentiation	positive	0.00951777	6	801	3	0.00374532	0.5	GO:0060129	GO:BP	20972	13395	GO:0002067;GO:0021879;GO:0021984;GO:0061101
S. cristatus_B	regulation of antibacterial peptide production	positive	0.00951777	6	801	3	0.00374532	0.5	GO:0002786	GO:BP	20972	1251	GO:0002778;GO:0002784
S. cristatus_B	positive regulation of blood vessel branching	positive	0.00951777	6	801	3	0.00374532	0.5	GO:1905555	GO:BP	20972	22925	GO:0001569;GO:0045766;GO:1905332;GO:1905553
S. cristatus_B	positive regulation of skeletal muscle acetylcholine-gated channel clustering	positive	0.00951777	6	801	3	0.00374532	0.5	GO:1904395	GO:BP	20972	22080	GO:0071340;GO:1903911;GO:1904393
S. cristatus_B	regulation of axon extension	positive	0.00951777	81	801	10	0.0124844	0.123457	GO:0030516	GO:BP	20972	6387	GO:0048638;GO:0048675;GO:0061387
S. cristatus_B	erythropoietin-mediated signaling pathway	positive	0.00951777	6	801	3	0.00374532	0.5	GO:0038162	GO:BP	20972	9114	GO:0019221;GO:0036018
S. cristatus_B	C-X-C chemokine receptor CXCR4 signaling pathway	positive	0.00951777	6	801	3	0.00374532	0.5	GO:0038159	GO:BP	20972	9111	GO:0070098
S. cristatus_B	regulation of small molecule metabolic process	positive	0.00951777	313	801	24	0.0299625	0.0766773	GO:0062012	GO:BP	20972	14679	GO:0019222;GO:0044281
S. cristatus_B	pentose-phosphate shunt, non-oxidative branch	positive	0.00951777	6	801	3	0.00374532	0.5	GO:0009052	GO:BP	20972	3091	GO:0006091;GO:0006098;GO:0019682
S. cristatus_B	deoxyribonucleoside catabolic process	positive	0.00951777	6	801	3	0.00374532	0.5	GO:0046121	GO:BP	20972	11112	GO:0009120;GO:0009164
S. cristatus_B	protein localization to membrane	positive	0.00951777	445	801	31	0.0387016	0.0696629	GO:0072657	GO:BP	20972	16298	GO:0008104;GO:0051668
S. cristatus_B	positive regulation of production of molecular mediator of immune response	positive	0.00955113	141	801	14	0.0174782	0.0992908	GO:0002702	GO:BP	20972	1174	GO:0002440;GO:0002699;GO:0002700;GO:0010628
S. cristatus_B	hindbrain development	positive	0.00955113	157	801	15	0.0187266	0.0955414	GO:0030902	GO:BP	20972	6511	GO:0007420;GO:0048856
S. cristatus_B	negative regulation of cell development	positive	0.00989967	260	801	21	0.0262172	0.0807692	GO:0010721	GO:BP	20972	4153	GO:0045596;GO:0048468;GO:0060284
S. cristatus_B	cellular response to molecule of bacterial origin	positive	0.00996823	225	801	19	0.0237203	0.0844444	GO:0071219	GO:BP	20972	15347	GO:0002237;GO:0071216
S. cristatus_B	macrophage colony-stimulating factor signaling pathway	positive	0.0100839	55	801	8	0.00998752	0.145455	GO:0038145	GO:BP	20972	9099	GO:0019221;GO:0036006
S. cristatus_B	signaling receptor ligand precursor processing	positive	0.0103781	43	801	7	0.00873908	0.162791	GO:0140448	GO:BP	20972	18534	GO:0016485
S. cristatus_B	Schwann cell development	positive	0.0103781	43	801	7	0.00873908	0.162791	GO:0014044	GO:BP	20972	4398	GO:0014037;GO:0021782
S. cristatus_B	negative regulation of extracellular matrix organization	positive	0.0105178	13	801	4	0.00499376	0.307692	GO:1903054	GO:BP	20972	21152	GO:0030198;GO:0051129;GO:1903053
S. cristatus_B	positive regulation of actin filament depolymerization	positive	0.0105178	13	801	4	0.00499376	0.307692	GO:0030836	GO:BP	20972	6474	GO:0030042;GO:0030834;GO:0051495;GO:1901881;GO:1902905
S. cristatus_B	regulation of podosome assembly	positive	0.0105178	13	801	4	0.00499376	0.307692	GO:0071801	GO:BP	20972	15772	GO:0043254;GO:0071800;GO:1902115
S. cristatus_B	regulation of microvillus organization	positive	0.0105178	13	801	4	0.00499376	0.307692	GO:0032530	GO:BP	20972	7128	GO:0032528;GO:0120035
S. cristatus_B	positive regulation of Rac protein signal transduction	positive	0.0105178	13	801	4	0.00499376	0.307692	GO:0035022	GO:BP	20972	8189	GO:0016601;GO:0035020;GO:0051057
S. cristatus_B	skeletal muscle acetylcholine-gated channel clustering	positive	0.0105178	13	801	4	0.00499376	0.307692	GO:0071340	GO:BP	20972	15459	GO:0001941;GO:0007528;GO:0043113
S. cristatus_B	fructose 6-phosphate metabolic process	positive	0.0105178	13	801	4	0.00499376	0.307692	GO:0006002	GO:BP	20972	1786	GO:0006796;GO:0019637;GO:1901135
S. cristatus_B	positive regulation of hemopoiesis	positive	0.0105215	192	801	17	0.0212235	0.0885417	GO:1903708	GO:BP	20972	21593	GO:0002684;GO:0010720;GO:0030097;GO:0051240;GO:1903706
S. cristatus_B	positive regulation of leukocyte differentiation	positive	0.0105215	192	801	17	0.0212235	0.0885417	GO:1902107	GO:BP	20972	20534	GO:0002521;GO:1902105;GO:1903708
S. cristatus_B	cellular response to oxygen levels	positive	0.0106486	159	801	15	0.0187266	0.0943396	GO:0071453	GO:BP	20972	15549	GO:0070482;GO:0070887
S. cristatus_B	negative regulation of mononuclear cell migration	positive	0.0107137	32	801	6	0.00749064	0.1875	GO:0071676	GO:BP	20972	15708	GO:0002686;GO:0071674;GO:0071675
S. cristatus_B	negative regulation of cell killing	positive	0.0107137	32	801	6	0.00749064	0.1875	GO:0031342	GO:BP	20972	6677	GO:0001906;GO:0031341;GO:0048523
S. cristatus_B	aminoglycan catabolic process	positive	0.0107137	32	801	6	0.00749064	0.1875	GO:0006026	GO:BP	20972	1805	GO:0006022;GO:0009057;GO:1901136
S. cristatus_B	regulation of extent of cell growth	positive	0.0107137	97	801	11	0.0137328	0.113402	GO:0061387	GO:BP	20972	14373	GO:0001558;GO:0008361
S. cristatus_B	cellular response to decreased oxygen levels	positive	0.0107137	143	801	14	0.0174782	0.0979021	GO:0036294	GO:BP	20972	8922	GO:0036293;GO:0071453
S. cristatus_B	lymphocyte migration	positive	0.0107616	112	801	12	0.0149813	0.107143	GO:0072676	GO:BP	20972	16314	GO:0071674
S. cristatus_B	metencephalon development	positive	0.0107616	112	801	12	0.0149813	0.107143	GO:0022037	GO:BP	20972	6155	GO:0030902;GO:0048856
S. cristatus_B	nucleoside phosphate biosynthetic process	positive	0.0108324	317	801	24	0.0299625	0.0757098	GO:1901293	GO:BP	20972	19980	GO:0006753;GO:0034654;GO:0090407
S. cristatus_B	negative regulation of phosphorus metabolic process	positive	0.0109326	210	801	18	0.0224719	0.0857143	GO:0010563	GO:BP	20972	4030	GO:0006793;GO:0009892;GO:0051174
S. cristatus_B	negative regulation of phosphate metabolic process	positive	0.0109326	210	801	18	0.0224719	0.0857143	GO:0045936	GO:BP	20972	10951	GO:0006796;GO:0010563
S. cristatus_B	phospholipid catabolic process	positive	0.0110028	56	801	8	0.00998752	0.142857	GO:0009395	GO:BP	20972	3308	GO:0006644;GO:0016042;GO:0046434
S. cristatus_B	heart morphogenesis	positive	0.0110028	263	801	21	0.0262172	0.0798479	GO:0003007	GO:BP	20972	1409	GO:0007507;GO:0009887
S. cristatus_B	response to salt	positive	0.0110028	22	801	5	0.0062422	0.227273	GO:1902074	GO:BP	20972	20509	GO:0042221
S. cristatus_B	purine nucleoside monophosphate biosynthetic process	positive	0.0110028	22	801	5	0.0062422	0.227273	GO:0009127	GO:BP	20972	3144	GO:0009124;GO:0009126
S. cristatus_B	platelet-derived growth factor receptor-alpha signaling pathway	positive	0.0110028	56	801	8	0.00998752	0.142857	GO:0035790	GO:BP	20972	8653	GO:0048008
S. cristatus_B	regulation of lipid transport	positive	0.0110899	128	801	13	0.0162297	0.101562	GO:0032368	GO:BP	20972	7034	GO:0006869;GO:0051049;GO:1905952
S. cristatus_B	pyruvate metabolic process	positive	0.0110899	128	801	13	0.0162297	0.101562	GO:0006090	GO:BP	20972	1852	GO:0032787
S. cristatus_B	endothelial cell migration	positive	0.0111709	228	801	19	0.0237203	0.0833333	GO:0043542	GO:BP	20972	10079	GO:0016477
S. cristatus_B	coagulation	positive	0.0113769	246	801	20	0.0249688	0.0813008	GO:0050817	GO:BP	20972	12417	GO:0032501
S. cristatus_B	lung development	positive	0.0114352	194	801	17	0.0212235	0.0876289	GO:0030324	GO:BP	20972	6333	GO:0030323;GO:0048513;GO:0060541
S. cristatus_B	receptor-mediated endocytosis	positive	0.0114352	264	801	21	0.0262172	0.0795455	GO:0006898	GO:BP	20972	2421	GO:0006897
S. cristatus_B	regulation of humoral immune response	positive	0.0114358	44	801	7	0.00873908	0.159091	GO:0002920	GO:BP	20972	1384	GO:0006959;GO:0050776
S. cristatus_B	positive regulation of response to biotic stimulus	positive	0.0117618	414	801	29	0.0362047	0.0700483	GO:0002833	GO:BP	20972	1297	GO:0002831;GO:0009607;GO:0048584
S. cristatus_B	regulation of D-glucose transmembrane transport	positive	0.0118193	70	801	9	0.011236	0.128571	GO:0010827	GO:BP	20972	4231	GO:0034762;GO:1904659
S. cristatus_B	response to unfolded protein	positive	0.0118448	145	801	14	0.0174782	0.0965517	GO:0006986	GO:BP	20972	2475	GO:0035966
S. cristatus_B	leukocyte mediated cytotoxicity	positive	0.0118448	145	801	14	0.0174782	0.0965517	GO:0001909	GO:BP	20972	513	GO:0001906;GO:0002443
S. cristatus_B	extrinsic apoptotic signaling pathway via death domain receptors	positive	0.0118448	84	801	10	0.0124844	0.119048	GO:0008625	GO:BP	20972	3074	GO:0097191
S. cristatus_B	brain-derived neurotrophic factor receptor signaling pathway	positive	0.0121361	57	801	8	0.00998752	0.140351	GO:0031547	GO:BP	20972	6749	GO:0007169
S. cristatus_B	negative regulation of leukocyte proliferation	positive	0.0122403	99	801	11	0.0137328	0.111111	GO:0070664	GO:BP	20972	15122	GO:0008285;GO:0070661;GO:0070663
S. cristatus_B	regulation of meiotic nuclear division	positive	0.0122403	33	801	6	0.00749064	0.181818	GO:0040020	GO:BP	20972	9274	GO:0010564;GO:0051445;GO:0051783;GO:0140013
S. cristatus_B	cardiac epithelial to mesenchymal transition	positive	0.0122403	33	801	6	0.00749064	0.181818	GO:0060317	GO:BP	20972	13539	GO:0001837;GO:0003007
S. cristatus_B	response to topologically incorrect protein	positive	0.0123195	162	801	15	0.0187266	0.0925926	GO:0035966	GO:BP	20972	8757	GO:0006950
S. cristatus_B	hemostasis	positive	0.0123279	248	801	20	0.0249688	0.0806452	GO:0007599	GO:BP	20972	2918	GO:0050878
S. cristatus_B	regulation of response to cytokine stimulus	positive	0.0124466	179	801	16	0.019975	0.0893855	GO:0060759	GO:BP	20972	13890	GO:0034097;GO:0048583
S. cristatus_B	odontogenesis	positive	0.0124466	130	801	13	0.0162297	0.1	GO:0042476	GO:BP	20972	9555	GO:0009887
S. cristatus_B	regulation of protein localization to nucleus	positive	0.0124466	146	801	14	0.0174782	0.0958904	GO:1900180	GO:BP	20972	19221	GO:0032880;GO:0034504
S. cristatus_B	acute-phase response	positive	0.0125564	45	801	7	0.00873908	0.155556	GO:0006953	GO:BP	20972	2453	GO:0002526
S. cristatus_B	axon regeneration	positive	0.0125564	45	801	7	0.00873908	0.155556	GO:0031103	GO:BP	20972	6581	GO:0031102;GO:0048678;GO:0061564
S. cristatus_B	neuroepithelial cell differentiation	positive	0.0125564	45	801	7	0.00873908	0.155556	GO:0060563	GO:BP	20972	13737	GO:0002065
S. cristatus_B	negative regulation of actin filament depolymerization	positive	0.0125564	45	801	7	0.00873908	0.155556	GO:0030835	GO:BP	20972	6473	GO:0030042;GO:0030834;GO:0051494;GO:1901880;GO:1902904
S. cristatus_B	cellular response to lipopolysaccharide	positive	0.0126604	214	801	18	0.0224719	0.0841121	GO:0071222	GO:BP	20972	15350	GO:0032496;GO:0071219;GO:0071396;GO:1901701
S. cristatus_B	regulation of myeloid cell differentiation	positive	0.0126604	214	801	18	0.0224719	0.0841121	GO:0045637	GO:BP	20972	10719	GO:0030099;GO:1903706
S. cristatus_B	response to mechanical stimulus	positive	0.0126604	214	801	18	0.0224719	0.0841121	GO:0009612	GO:BP	20972	3383	GO:0009605;GO:0009628
S. cristatus_B	regulation of receptor-mediated endocytosis	positive	0.0126604	115	801	12	0.0149813	0.104348	GO:0048259	GO:BP	20972	11766	GO:0006898;GO:0030100
S. cristatus_B	negative regulation of phosphorylation	positive	0.0126604	163	801	15	0.0187266	0.0920245	GO:0042326	GO:BP	20972	9445	GO:0016310;GO:0042325;GO:0045936
S. cristatus_B	defense response to Gram-negative bacterium	positive	0.0127849	100	801	11	0.0137328	0.11	GO:0050829	GO:BP	20972	12425	GO:0042742
S. cristatus_B	pyrimidine nucleoside monophosphate metabolic process	positive	0.0128173	23	801	5	0.0062422	0.217391	GO:0009129	GO:BP	20972	3146	GO:0009123
S. cristatus_B	negative regulation of cell-cell adhesion	positive	0.0128173	197	801	17	0.0212235	0.0862944	GO:0022408	GO:BP	20972	6165	GO:0007162;GO:0022407;GO:0098609
S. cristatus_B	T cell mediated immunity	positive	0.012899	131	801	13	0.0162297	0.0992366	GO:0002456	GO:BP	20972	937	GO:0002449;GO:0002460
S. cristatus_B	B cell activation	positive	0.012899	286	801	22	0.0274657	0.0769231	GO:0042113	GO:BP	20972	9332	GO:0046649
S. cristatus_B	response to corticosteroid	positive	0.012899	131	801	13	0.0162297	0.0992366	GO:0031960	GO:BP	20972	6839	GO:0048545
S. cristatus_B	cellular response to hydrogen peroxide	positive	0.0129439	58	801	8	0.00998752	0.137931	GO:0070301	GO:BP	20972	14937	GO:0034614;GO:0042542
S. cristatus_B	commissural neuron axon guidance	positive	0.0130099	14	801	4	0.00499376	0.285714	GO:0071679	GO:BP	20972	15711	GO:0007411
S. cristatus_B	regulation of adaptive immune response	positive	0.013182	215	801	18	0.0224719	0.0837209	GO:0002819	GO:BP	20972	1283	GO:0002250;GO:0050776
S. cristatus_B	respiratory tube development	positive	0.0133961	198	801	17	0.0212235	0.0858586	GO:0030323	GO:BP	20972	6332	GO:0035295;GO:0048513
S. cristatus_B	myeloid cell homeostasis	positive	0.013428	181	801	16	0.019975	0.0883978	GO:0002262	GO:BP	20972	770	GO:0002376;GO:0048872
S. cristatus_B	positive regulation of osteoblast differentiation	positive	0.0135831	72	801	9	0.011236	0.125	GO:0045669	GO:BP	20972	10751	GO:0001649;GO:0045597;GO:0045667
S. cristatus_B	positive regulation of neuron projection development	positive	0.0135831	148	801	14	0.0174782	0.0945946	GO:0010976	GO:BP	20972	4338	GO:0010975;GO:0031175;GO:0031346
S. cristatus_B	synaptic membrane adhesion	positive	0.013619	34	801	6	0.00749064	0.176471	GO:0099560	GO:BP	20972	17892	GO:0050808;GO:0098609
S. cristatus_B	cellular response to reactive oxygen species	positive	0.0136303	132	801	13	0.0162297	0.0984848	GO:0034614	GO:BP	20972	8116	GO:0000302;GO:0034599;GO:1901701
S. cristatus_B	positive regulation of adaptive immune response	positive	0.0136303	132	801	13	0.0162297	0.0984848	GO:0002821	GO:BP	20972	1285	GO:0002250;GO:0002819;GO:0050778
S. cristatus_B	skin development	positive	0.0138292	325	801	24	0.0299625	0.0738462	GO:0043588	GO:BP	20972	10112	GO:0048513
S. cristatus_B	regeneration	positive	0.0138712	165	801	15	0.0187266	0.0909091	GO:0031099	GO:BP	20972	6577	GO:0048856
S. cristatus_B	regulation of macrophage migration	positive	0.0138712	46	801	7	0.00873908	0.152174	GO:1905521	GO:BP	20972	22899	GO:0071675;GO:1905517
S. cristatus_B	regulation of tumor necrosis factor production	positive	0.0138712	165	801	15	0.0187266	0.0909091	GO:0032680	GO:BP	20972	7230	GO:0032640;GO:1903555
S. cristatus_B	activated T cell proliferation	positive	0.0138712	46	801	7	0.00873908	0.152174	GO:0050798	GO:BP	20972	12404	GO:0042098
S. cristatus_B	tumor necrosis factor production	positive	0.0138712	165	801	15	0.0187266	0.0909091	GO:0032640	GO:BP	20972	7191	GO:0071706
S. cristatus_B	amino acid metabolic process	positive	0.0139296	270	801	21	0.0262172	0.0777778	GO:0006520	GO:BP	20972	2131	GO:0044238
S. cristatus_B	vascular process in circulatory system	positive	0.0139296	270	801	21	0.0262172	0.0777778	GO:0003018	GO:BP	20972	1420	GO:0003013
S. cristatus_B	regulation of interleukin-10 production	positive	0.0140478	59	801	8	0.00998752	0.135593	GO:0032653	GO:BP	20972	7204	GO:0001817;GO:0032613
S. cristatus_B	positive regulation of odontogenesis	positive	0.0140478	7	801	3	0.00374532	0.428571	GO:0042482	GO:BP	20972	9560	GO:0042476;GO:0042481;GO:0110110
S. cristatus_B	chemokine (C-X-C motif) ligand 12 signaling pathway	positive	0.0140478	7	801	3	0.00374532	0.428571	GO:0038146	GO:BP	20972	9100	GO:0070098
S. cristatus_B	dAMP metabolic process	positive	0.0140478	7	801	3	0.00374532	0.428571	GO:0046053	GO:BP	20972	11049	GO:0009151;GO:0009170
S. cristatus_B	interleukin-10 production	positive	0.0140478	59	801	8	0.00998752	0.135593	GO:0032613	GO:BP	20972	7165	GO:0001816
S. cristatus_B	protein ufmylation	positive	0.0140478	7	801	3	0.00374532	0.428571	GO:0071569	GO:BP	20972	15624	GO:0032446
S. cristatus_B	regulation of microvillus length	positive	0.0140478	7	801	3	0.00374532	0.428571	GO:0032532	GO:BP	20972	7130	GO:0032530;GO:0032536
S. cristatus_B	positive regulation of axon extension involved in axon guidance	positive	0.0140478	7	801	3	0.00374532	0.428571	GO:0048842	GO:BP	20972	12233	GO:0045773;GO:0048841;GO:0048846;GO:0050921
S. cristatus_B	collagen-activated tyrosine kinase receptor signaling pathway	positive	0.0140478	59	801	8	0.00998752	0.135593	GO:0038063	GO:BP	20972	9057	GO:0007169;GO:0038065
S. cristatus_B	fatty acid transport	positive	0.0140527	117	801	12	0.0149813	0.102564	GO:0015908	GO:BP	20972	4765	GO:0006869;GO:0015718
S. cristatus_B	regulation of adaptive immune response based on somatic recombination of immune receptors built from immunoglobulin superfamily domains	positive	0.0144801	200	801	17	0.0212235	0.085	GO:0002822	GO:BP	20972	1286	GO:0002460;GO:0002819
S. cristatus_B	positive regulation of secretion by cell	positive	0.0147752	290	801	22	0.0274657	0.0758621	GO:1903532	GO:BP	20972	21475	GO:0032940;GO:0048522;GO:0051047;GO:1903530
S. cristatus_B	regulation of execution phase of apoptosis	positive	0.014929	24	801	5	0.0062422	0.208333	GO:1900117	GO:BP	20972	19179	GO:0050794;GO:0097194
S. cristatus_B	blood vessel endothelial cell proliferation involved in sprouting angiogenesis	positive	0.014929	24	801	5	0.0062422	0.208333	GO:0002043	GO:BP	20972	626	GO:0001935;GO:0002040
S. cristatus_B	anatomical structure maturation	positive	0.014929	272	801	21	0.0262172	0.0772059	GO:0071695	GO:BP	20972	15722	GO:0021700;GO:0048856
S. cristatus_B	microvillus organization	positive	0.014929	24	801	5	0.0062422	0.208333	GO:0032528	GO:BP	20972	7126	GO:0120036
S. cristatus_B	ear development	positive	0.0149503	236	801	19	0.0237203	0.0805085	GO:0043583	GO:BP	20972	10107	GO:0007423
S. cristatus_B	steroid biosynthetic process	positive	0.0151379	167	801	15	0.0187266	0.0898204	GO:0006694	GO:BP	20972	2278	GO:0008202;GO:0008610
S. cristatus_B	monocyte differentiation	positive	0.0151379	35	801	6	0.00749064	0.171429	GO:0030224	GO:BP	20972	6293	GO:0002573;GO:1903131
S. cristatus_B	connective tissue development	positive	0.0151379	291	801	22	0.0274657	0.0756014	GO:0061448	GO:BP	20972	14398	GO:0009888
S. cristatus_B	regulation of neuroinflammatory response	positive	0.0151379	35	801	6	0.00749064	0.171429	GO:0150077	GO:BP	20972	18874	GO:0050727;GO:0150076
S. cristatus_B	positive regulation of B cell proliferation	positive	0.0151379	47	801	7	0.00873908	0.148936	GO:0030890	GO:BP	20972	6508	GO:0030888;GO:0042100;GO:0050671;GO:0050871
S. cristatus_B	positive regulation of endothelial cell proliferation	positive	0.0151379	88	801	10	0.0124844	0.113636	GO:0001938	GO:BP	20972	539	GO:0001935;GO:0001936;GO:0050679
S. cristatus_B	cytoplasmic translational initiation	positive	0.0151379	47	801	7	0.00873908	0.148936	GO:0002183	GO:BP	20972	711	GO:0002181;GO:0006413
S. cristatus_B	response to epidermal growth factor	positive	0.0151379	47	801	7	0.00873908	0.148936	GO:0070849	GO:BP	20972	15215	GO:0070848
S. cristatus_B	positive regulation of animal organ morphogenesis	positive	0.0151379	35	801	6	0.00749064	0.171429	GO:0110110	GO:BP	20972	18158	GO:0009887;GO:0051094;GO:0051240;GO:2000027
S. cristatus_B	prostaglandin metabolic process	positive	0.0151379	47	801	7	0.00873908	0.148936	GO:0006693	GO:BP	20972	2277	GO:0006692
S. cristatus_B	regulation of extrinsic apoptotic signaling pathway via death domain receptors	positive	0.0151379	47	801	7	0.00873908	0.148936	GO:1902041	GO:BP	20972	20484	GO:0008625;GO:2001236
S. cristatus_B	glial cell migration	positive	0.0151651	60	801	8	0.00998752	0.133333	GO:0008347	GO:BP	20972	3032	GO:0016477;GO:0042063
S. cristatus_B	positive regulation of myeloid cell differentiation	positive	0.0151651	103	801	11	0.0137328	0.106796	GO:0045639	GO:BP	20972	10721	GO:0030099;GO:0045597;GO:0045637
S. cristatus_B	receptor clustering	positive	0.0151651	60	801	8	0.00998752	0.133333	GO:0043113	GO:BP	20972	9872	GO:0072657
S. cristatus_B	embryo implantation	positive	0.0151651	60	801	8	0.00998752	0.133333	GO:0007566	GO:BP	20972	2904	GO:0007275;GO:0007565;GO:0022414
S. cristatus_B	positive regulation of tumor necrosis factor production	positive	0.0151651	103	801	11	0.0137328	0.106796	GO:0032760	GO:BP	20972	7308	GO:0032640;GO:0032680;GO:1903557
S. cristatus_B	negative regulation of monoatomic ion transmembrane transport	positive	0.0155268	74	801	9	0.011236	0.121622	GO:0034766	GO:BP	20972	8159	GO:0034220;GO:0034763;GO:0034765;GO:0043271
S. cristatus_B	negative regulation of protein localization	positive	0.0155513	202	801	17	0.0212235	0.0841584	GO:1903828	GO:BP	20972	21673	GO:0008104;GO:0032880;GO:0048519
S. cristatus_B	aerobic respiration	positive	0.0155882	292	801	22	0.0274657	0.0753425	GO:0009060	GO:BP	20972	3096	GO:0045333
S. cristatus_B	positive regulation of lymphocyte differentiation	positive	0.015717	135	801	13	0.0162297	0.0962963	GO:0045621	GO:BP	20972	10703	GO:0030098;GO:0045619;GO:0051251;GO:1902107
S. cristatus_B	cell surface receptor protein serine/threonine kinase signaling pathway	positive	0.0159117	368	801	26	0.0324594	0.0706522	GO:0007178	GO:BP	20972	2605	GO:0007167
S. cristatus_B	regulation of low-density lipoprotein particle clearance	positive	0.0159379	15	801	4	0.00499376	0.266667	GO:0010988	GO:BP	20972	4347	GO:0010984;GO:0034383
S. cristatus_B	deoxyribonucleotide biosynthetic process	positive	0.0159379	15	801	4	0.00499376	0.266667	GO:0009263	GO:BP	20972	3272	GO:0009165;GO:0009262;GO:1901137
S. cristatus_B	2'-deoxyribonucleotide biosynthetic process	positive	0.0159379	15	801	4	0.00499376	0.266667	GO:0009265	GO:BP	20972	3274	GO:0009263;GO:0009394;GO:0046385
S. cristatus_B	deoxyribose phosphate biosynthetic process	positive	0.0159379	15	801	4	0.00499376	0.266667	GO:0046385	GO:BP	20972	11309	GO:0006796;GO:0090407;GO:1901137
S. cristatus_B	GMP biosynthetic process	positive	0.0159379	15	801	4	0.00499376	0.266667	GO:0006177	GO:BP	20972	1907	GO:0009152;GO:0009168;GO:0046037
S. cristatus_B	acute inflammatory response	positive	0.0160883	104	801	11	0.0137328	0.105769	GO:0002526	GO:BP	20972	1006	GO:0006954
S. cristatus_B	odontogenesis of dentin-containing tooth	positive	0.0161132	89	801	10	0.0124844	0.11236	GO:0042475	GO:BP	20972	9554	GO:0042476
S. cristatus_B	kidney epithelium development	positive	0.0162169	152	801	14	0.0174782	0.0921053	GO:0072073	GO:BP	20972	15953	GO:0001822;GO:0060429
S. cristatus_B	positive regulation of secretion	positive	0.0163003	312	801	23	0.0287141	0.0737179	GO:0051047	GO:BP	20972	12586	GO:0046903;GO:0051046;GO:0051050
S. cristatus_B	renal system development	positive	0.0164044	331	801	24	0.0299625	0.0725076	GO:0072001	GO:BP	20972	15888	GO:0048731
S. cristatus_B	negative regulation of nervous system development	positive	0.01648	136	801	13	0.0162297	0.0955882	GO:0051961	GO:BP	20972	13088	GO:0007399;GO:0051093;GO:0051241;GO:0051960
S. cristatus_B	cellular response to transforming growth factor beta stimulus	positive	0.01648	257	801	20	0.0249688	0.077821	GO:0071560	GO:BP	20972	15622	GO:0071363;GO:0071559
S. cristatus_B	peptide metabolic process	positive	0.01648	61	801	8	0.00998752	0.131148	GO:0006518	GO:BP	20972	2130	GO:0008152
S. cristatus_B	regulation of substrate adhesion-dependent cell spreading	positive	0.01648	61	801	8	0.00998752	0.131148	GO:1900024	GO:BP	20972	19107	GO:0010810;GO:0034446
S. cristatus_B	intrinsic apoptotic signaling pathway in response to oxidative stress	positive	0.01648	61	801	8	0.00998752	0.131148	GO:0008631	GO:BP	20972	3079	GO:0097193
S. cristatus_B	trabecula morphogenesis	positive	0.0166144	48	801	7	0.00873908	0.145833	GO:0061383	GO:BP	20972	14370	GO:0009653
S. cristatus_B	ribonucleoside monophosphate biosynthetic process	positive	0.0170219	36	801	6	0.00749064	0.166667	GO:0009156	GO:BP	20972	3173	GO:0009124
S. cristatus_B	cell aggregation	positive	0.0171197	25	801	5	0.0062422	0.2	GO:0098743	GO:BP	20972	17628	GO:0009987
S. cristatus_B	positive regulation of calcium ion import	positive	0.0171197	25	801	5	0.0062422	0.2	GO:0090280	GO:BP	20972	16964	GO:0051928;GO:0070509;GO:0090279
S. cristatus_B	vascular endothelial growth factor receptor signaling pathway	positive	0.0171197	105	801	11	0.0137328	0.104762	GO:0048010	GO:BP	20972	11622	GO:0007169
S. cristatus_B	protein-containing complex disassembly	positive	0.0171197	258	801	20	0.0249688	0.0775194	GO:0032984	GO:BP	20972	7450	GO:0022411;GO:0043933
S. cristatus_B	positive regulation of extracellular matrix organization	positive	0.0171197	25	801	5	0.0062422	0.2	GO:1903055	GO:BP	20972	21153	GO:0030198;GO:0051130;GO:1903053
S. cristatus_B	barbed-end actin filament capping	positive	0.0171197	25	801	5	0.0062422	0.2	GO:0051016	GO:BP	20972	12570	GO:0051693
S. cristatus_B	response to muscle stretch	positive	0.0171197	25	801	5	0.0062422	0.2	GO:0035994	GO:BP	20972	8772	GO:0009612
S. cristatus_B	tumor necrosis factor superfamily cytokine production	positive	0.0171327	170	801	15	0.0187266	0.0882353	GO:0071706	GO:BP	20972	15729	GO:0001816
S. cristatus_B	regulation of tumor necrosis factor superfamily cytokine production	positive	0.0171327	170	801	15	0.0187266	0.0882353	GO:1903555	GO:BP	20972	21493	GO:0001817;GO:0071706
S. cristatus_B	blood coagulation	positive	0.0179135	241	801	19	0.0237203	0.0788382	GO:0007596	GO:BP	20972	2915	GO:0007599;GO:0042060;GO:0050817
S. cristatus_B	regulation of G protein-coupled receptor signaling pathway	positive	0.0179278	154	801	14	0.0174782	0.0909091	GO:0008277	GO:BP	20972	3009	GO:0007186;GO:0009966
S. cristatus_B	complement activation	positive	0.0180127	62	801	8	0.00998752	0.129032	GO:0006956	GO:BP	20972	2456	GO:0002252;GO:0002253;GO:0006959
S. cristatus_B	Schwann cell differentiation	positive	0.0184009	49	801	7	0.00873908	0.142857	GO:0014037	GO:BP	20972	4391	GO:0007422;GO:0010001
S. cristatus_B	semi-lunar valve development	positive	0.0184009	49	801	7	0.00873908	0.142857	GO:1905314	GO:BP	20972	22757	GO:0003170
S. cristatus_B	erythrocyte differentiation	positive	0.0184009	138	801	13	0.0162297	0.0942029	GO:0030218	GO:BP	20972	6287	GO:0030099;GO:0034101
S. cristatus_B	prostanoid metabolic process	positive	0.0184009	49	801	7	0.00873908	0.142857	GO:0006692	GO:BP	20972	2276	GO:0006690;GO:0033559
S. cristatus_B	vascular endothelial growth factor signaling pathway	positive	0.0184471	91	801	10	0.0124844	0.10989	GO:0038084	GO:BP	20972	9061	GO:0007169;GO:0035924
S. cristatus_B	negative regulation of mononuclear cell proliferation	positive	0.0184471	91	801	10	0.0124844	0.10989	GO:0032945	GO:BP	20972	7418	GO:0032943;GO:0032944;GO:0070664
S. cristatus_B	sterol metabolic process	positive	0.0188547	155	801	14	0.0174782	0.0903226	GO:0016125	GO:BP	20972	4897	GO:0008202
S. cristatus_B	regulation of body fluid levels	positive	0.0190549	374	801	26	0.0324594	0.0695187	GO:0050878	GO:BP	20972	12460	GO:0065008
S. cristatus_B	vascular endothelial growth factor production	positive	0.0191773	37	801	6	0.00749064	0.162162	GO:0010573	GO:BP	20972	4040	GO:0001816
S. cristatus_B	cell maturation	positive	0.0191773	207	801	17	0.0212235	0.0821256	GO:0048469	GO:BP	20972	11921	GO:0048468;GO:0048869;GO:0071695
S. cristatus_B	postsynaptic specialization assembly	positive	0.0191773	37	801	6	0.00749064	0.162162	GO:0098698	GO:BP	20972	17594	GO:0070925;GO:0099068;GO:0099084
S. cristatus_B	lipid transport	positive	0.019213	433	801	29	0.0362047	0.0669746	GO:0006869	GO:BP	20972	2401	GO:0006810;GO:0010876
S. cristatus_B	calcium ion homeostasis	positive	0.0193293	225	801	18	0.0224719	0.08	GO:0055074	GO:BP	20972	13255	GO:0055080;GO:0098771
S. cristatus_B	positive regulation of endothelial cell migration	positive	0.0193293	107	801	11	0.0137328	0.102804	GO:0010595	GO:BP	20972	4057	GO:0010594;GO:0030335;GO:0043542
S. cristatus_B	positive regulation of tumor necrosis factor superfamily cytokine production	positive	0.0193293	107	801	11	0.0137328	0.102804	GO:1903557	GO:BP	20972	21495	GO:0001819;GO:0071706;GO:1903555
S. cristatus_B	response to interleukin-1	positive	0.0193293	107	801	11	0.0137328	0.102804	GO:0070555	GO:BP	20972	15059	GO:0034097
S. cristatus_B	neuroinflammatory response	positive	0.0193777	77	801	9	0.011236	0.116883	GO:0150076	GO:BP	20972	18873	GO:0006954
S. cristatus_B	nephron epithelium development	positive	0.0195382	123	801	12	0.0149813	0.097561	GO:0072009	GO:BP	20972	15896	GO:0072006;GO:0072073
S. cristatus_B	positive regulation of protein localization to plasma membrane	positive	0.0195382	63	801	8	0.00998752	0.126984	GO:1903078	GO:BP	20972	21172	GO:0072659;GO:1903076;GO:1904377;GO:1905477
S. cristatus_B	muscle cell proliferation	positive	0.0195382	190	801	16	0.019975	0.0842105	GO:0033002	GO:BP	20972	7457	GO:0008283
S. cristatus_B	purine ribonucleotide salvage	positive	0.0195491	8	801	3	0.00374532	0.375	GO:0106380	GO:BP	20972	18056	GO:0009152;GO:0032261
S. cristatus_B	positive regulation of amyloid-beta clearance	positive	0.0195491	8	801	3	0.00374532	0.375	GO:1900223	GO:BP	20972	19249	GO:0051240;GO:0097242;GO:1900221
S. cristatus_B	purine nucleoside catabolic process	positive	0.0195491	8	801	3	0.00374532	0.375	GO:0006152	GO:BP	20972	1891	GO:0009164;GO:0042278;GO:0072523
S. cristatus_B	synapse pruning	positive	0.0195491	16	801	4	0.00499376	0.25	GO:0098883	GO:BP	20972	17688	GO:0050808;GO:0150146
S. cristatus_B	glial cell apoptotic process	positive	0.0195491	16	801	4	0.00499376	0.25	GO:0034349	GO:BP	20972	8012	GO:0006915
S. cristatus_B	regulation of antimicrobial peptide production	positive	0.0195491	8	801	3	0.00374532	0.375	GO:0002784	GO:BP	20972	1249	GO:0002700;GO:0002759;GO:0002775
S. cristatus_B	aspartate metabolic process	positive	0.0195491	8	801	3	0.00374532	0.375	GO:0006531	GO:BP	20972	2140	GO:0043648;GO:1901605
S. cristatus_B	positive regulation of apoptotic cell clearance	positive	0.0195491	8	801	3	0.00374532	0.375	GO:2000427	GO:BP	20972	23862	GO:0043277;GO:0050766;GO:2000425
S. cristatus_B	germinal center B cell differentiation	positive	0.0195491	8	801	3	0.00374532	0.375	GO:0002314	GO:BP	20972	809	GO:0002313
S. cristatus_B	nucleobase-containing small molecule interconversion	positive	0.0195491	8	801	3	0.00374532	0.375	GO:0015949	GO:BP	20972	4791	GO:0055086
S. cristatus_B	regulation of nitric oxide mediated signal transduction	positive	0.0195491	8	801	3	0.00374532	0.375	GO:0010749	GO:BP	20972	4171	GO:0007263;GO:1902531
S. cristatus_B	ganglioside catabolic process	positive	0.0195491	8	801	3	0.00374532	0.375	GO:0006689	GO:BP	20972	2273	GO:0001573;GO:0046479;GO:0046514
S. cristatus_B	positive regulation of protein K63-linked ubiquitination	positive	0.0195491	8	801	3	0.00374532	0.375	GO:1902523	GO:BP	20972	20806	GO:0070534;GO:1900044;GO:1902916
S. cristatus_B	regulation of blood vessel branching	positive	0.0195491	8	801	3	0.00374532	0.375	GO:1905553	GO:BP	20972	22923	GO:0001569;GO:0045765;GO:0060688;GO:1905330
S. cristatus_B	dUMP metabolic process	positive	0.0195491	8	801	3	0.00374532	0.375	GO:0046078	GO:BP	20972	11074	GO:0009176;GO:0009219
S. cristatus_B	positive regulation of microglial cell activation	positive	0.0195491	8	801	3	0.00374532	0.375	GO:1903980	GO:BP	20972	21791	GO:0001774;GO:0043032;GO:0150078;GO:1903978
S. cristatus_B	glucocorticoid metabolic process	positive	0.0196396	26	801	5	0.0062422	0.192308	GO:0008211	GO:BP	20972	2998	GO:0008202
S. cristatus_B	ketone biosynthetic process	positive	0.0199283	50	801	7	0.00873908	0.14	GO:0042181	GO:BP	20972	9367	GO:0042180;GO:0044283
S. cristatus_B	negative regulation of blood coagulation	positive	0.0199283	50	801	7	0.00873908	0.14	GO:0030195	GO:BP	20972	6271	GO:0007596;GO:0030193;GO:0050819;GO:0061045;GO:1900047
S. cristatus_B	glial cell activation	positive	0.0199283	50	801	7	0.00873908	0.14	GO:0061900	GO:BP	20972	14617	GO:0001775;GO:0150076
S. cristatus_B	vascular endothelial growth factor receptor-1 signaling pathway	positive	0.0199283	50	801	7	0.00873908	0.14	GO:0036323	GO:BP	20972	8941	GO:0048010
S. cristatus_B	purine nucleotide biosynthetic process	positive	0.0200995	191	801	16	0.019975	0.0837696	GO:0006164	GO:BP	20972	1896	GO:0006163;GO:0009165;GO:0072522
S. cristatus_B	homeostasis of number of cells	positive	0.0201187	338	801	24	0.0299625	0.0710059	GO:0048872	GO:BP	20972	12262	GO:0048871
S. cristatus_B	fatty acid metabolic process	positive	0.0201187	396	801	27	0.0337079	0.0681818	GO:0006631	GO:BP	20972	2221	GO:0006629;GO:0032787
S. cristatus_B	protein localization to nucleus	positive	0.0201296	319	801	23	0.0287141	0.0721003	GO:0034504	GO:BP	20972	8096	GO:0033365
S. cristatus_B	positive regulation of canonical Wnt signaling pathway	positive	0.0201482	108	801	11	0.0137328	0.101852	GO:0090263	GO:BP	20972	16947	GO:0030177;GO:0060070;GO:0060828
S. cristatus_B	positive regulation of protein ubiquitination	positive	0.0201482	108	801	11	0.0137328	0.101852	GO:0031398	GO:BP	20972	6698	GO:0016567;GO:0031396;GO:1903322
S. cristatus_B	ribonucleotide biosynthetic process	positive	0.0202988	174	801	15	0.0187266	0.0862069	GO:0009260	GO:BP	20972	3269	GO:0009165;GO:0009259;GO:0046390
S. cristatus_B	neuromuscular process	positive	0.0202988	174	801	15	0.0187266	0.0862069	GO:0050905	GO:BP	20972	12484	GO:0050877
S. cristatus_B	nerve development	positive	0.0206892	93	801	10	0.0124844	0.107527	GO:0021675	GO:BP	20972	5850	GO:0007399;GO:0048856
S. cristatus_B	regulation of protein depolymerization	positive	0.0206892	93	801	10	0.0124844	0.107527	GO:1901879	GO:BP	20972	20370	GO:0043244;GO:0051261
S. cristatus_B	positive regulation of viral process	positive	0.0208887	64	801	8	0.00998752	0.125	GO:0048524	GO:BP	20972	11958	GO:0016032;GO:0048518;GO:0050792
S. cristatus_B	response to transforming growth factor beta	positive	0.0209278	264	801	20	0.0249688	0.0757576	GO:0071559	GO:BP	20972	15621	GO:0070848
S. cristatus_B	complement activation, classical pathway	positive	0.0210804	38	801	6	0.00749064	0.157895	GO:0006958	GO:BP	20972	2458	GO:0002455;GO:0006956
S. cristatus_B	regulation of cell migration involved in sprouting angiogenesis	positive	0.0210804	38	801	6	0.00749064	0.157895	GO:0090049	GO:BP	20972	16785	GO:0002042;GO:0043535
S. cristatus_B	regulation of intrinsic apoptotic signaling pathway	positive	0.0212911	175	801	15	0.0187266	0.0857143	GO:2001242	GO:BP	20972	24483	GO:0097193;GO:1902531;GO:2001233
S. cristatus_B	purine ribonucleotide biosynthetic process	positive	0.0213402	158	801	14	0.0174782	0.0886076	GO:0009152	GO:BP	20972	3169	GO:0006164;GO:0009150;GO:0009260
S. cristatus_B	regulation of epithelial cell differentiation	positive	0.0213402	158	801	14	0.0174782	0.0886076	GO:0030856	GO:BP	20972	6492	GO:0030855;GO:0045595;GO:2000026
S. cristatus_B	translational initiation	positive	0.0214279	125	801	12	0.0149813	0.096	GO:0006413	GO:BP	20972	2063	GO:0006412;GO:0008152
S. cristatus_B	negative regulation of neuron projection development	positive	0.0214279	125	801	12	0.0149813	0.096	GO:0010977	GO:BP	20972	4339	GO:0010975;GO:0031175;GO:0031345
S. cristatus_B	negative regulation of immune effector process	positive	0.0214279	125	801	12	0.0149813	0.096	GO:0002698	GO:BP	20972	1170	GO:0002252;GO:0002683;GO:0002697
S. cristatus_B	regulation of lymphocyte mediated immunity	positive	0.0218001	193	801	16	0.019975	0.0829016	GO:0002706	GO:BP	20972	1178	GO:0002449;GO:0002703
S. cristatus_B	negative regulation of hemostasis	positive	0.0218001	51	801	7	0.00873908	0.137255	GO:1900047	GO:BP	20972	19125	GO:0007599;GO:0048519;GO:1900046
S. cristatus_B	positive regulation of actin filament polymerization	positive	0.0218001	51	801	7	0.00873908	0.137255	GO:0030838	GO:BP	20972	6476	GO:0030041;GO:0030833;GO:0032273;GO:0051495;GO:1902905
S. cristatus_B	positive regulation of receptor signaling pathway via STAT	positive	0.0218001	51	801	7	0.00873908	0.137255	GO:1904894	GO:BP	20972	22455	GO:0009967;GO:0097696;GO:1904892
S. cristatus_B	neuron projection regeneration	positive	0.0218001	51	801	7	0.00873908	0.137255	GO:0031102	GO:BP	20972	6580	GO:0031099;GO:0031175;GO:0033554
S. cristatus_B	disruption of cell in another organism	positive	0.0219496	79	801	9	0.011236	0.113924	GO:0141061	GO:BP	20972	18751	GO:0141060
S. cristatus_B	killing of cells of another organism	positive	0.0219496	79	801	9	0.011236	0.113924	GO:0031640	GO:BP	20972	6787	GO:0001906;GO:0141061
S. cristatus_B	negative regulation of innate immune response	positive	0.0219826	94	801	10	0.0124844	0.106383	GO:0045824	GO:BP	20972	10872	GO:0002832;GO:0031348;GO:0032102;GO:0045087;GO:0045088;GO:0050777
S. cristatus_B	negative regulation of supramolecular fiber organization	positive	0.0223129	159	801	14	0.0174782	0.0880503	GO:1902904	GO:BP	20972	21052	GO:0051129;GO:0097435;GO:1902903
S. cristatus_B	actin filament bundle assembly	positive	0.0223129	159	801	14	0.0174782	0.0880503	GO:0051017	GO:BP	20972	12571	GO:0022607;GO:0061572
S. cristatus_B	glycosaminoglycan metabolic process	positive	0.0225215	65	801	8	0.00998752	0.123077	GO:0030203	GO:BP	20972	6277	GO:0006022
S. cristatus_B	trabecula formation	positive	0.0225215	27	801	5	0.0062422	0.185185	GO:0060343	GO:BP	20972	13563	GO:0009887;GO:0048646;GO:0061383
S. cristatus_B	bone resorption	positive	0.0225215	65	801	8	0.00998752	0.123077	GO:0045453	GO:BP	20972	10614	GO:0001894;GO:0046849
S. cristatus_B	regulation of superoxide metabolic process	positive	0.0225215	27	801	5	0.0062422	0.185185	GO:0090322	GO:BP	20972	16997	GO:0006801;GO:2000377
S. cristatus_B	positive regulation of adaptive immune response based on somatic recombination of immune receptors built from immunoglobulin superfamily domains	positive	0.0225469	126	801	12	0.0149813	0.0952381	GO:0002824	GO:BP	20972	1288	GO:0002460;GO:0002821;GO:0002822
S. cristatus_B	regulation of interleukin-1 production	positive	0.02255	110	801	11	0.0137328	0.1	GO:0032652	GO:BP	20972	7203	GO:0001817;GO:0032612
S. cristatus_B	interleukin-1 production	positive	0.02255	110	801	11	0.0137328	0.1	GO:0032612	GO:BP	20972	7164	GO:0001816
S. cristatus_B	regulation of protein ubiquitination	positive	0.0226143	194	801	16	0.019975	0.0824742	GO:0031396	GO:BP	20972	6696	GO:0016567;GO:1903320
S. cristatus_B	positive regulation of protein transport	positive	0.0226293	248	801	19	0.0237203	0.0766129	GO:0051222	GO:BP	20972	12678	GO:0015031;GO:0051050;GO:0051223;GO:1903829;GO:1904951
S. cristatus_B	L-amino acid metabolic process	positive	0.0231778	143	801	13	0.0162297	0.0909091	GO:0170033	GO:BP	20972	19042	GO:1901605
S. cristatus_B	cholesterol metabolic process	positive	0.0231778	143	801	13	0.0162297	0.0909091	GO:0008203	GO:BP	20972	2990	GO:0016125;GO:1902652
S. cristatus_B	regulation of blood vessel endothelial cell proliferation involved in sprouting angiogenesis	positive	0.0233075	17	801	4	0.00499376	0.235294	GO:1903587	GO:BP	20972	21515	GO:0001936;GO:0002043
S. cristatus_B	D-glucose transmembrane transport	positive	0.0233075	95	801	10	0.0124844	0.105263	GO:1904659	GO:BP	20972	22270	GO:0008645
S. cristatus_B	cholesterol homeostasis	positive	0.0233075	95	801	10	0.0124844	0.105263	GO:0042632	GO:BP	20972	9611	GO:0055092
S. cristatus_B	astrocyte development	positive	0.0233075	39	801	6	0.00749064	0.153846	GO:0014002	GO:BP	20972	4360	GO:0021782;GO:0048708
S. cristatus_B	neutrophil mediated immunity	positive	0.0233075	39	801	6	0.00749064	0.153846	GO:0002446	GO:BP	20972	927	GO:0002444
S. cristatus_B	mature B cell differentiation	positive	0.0233075	39	801	6	0.00749064	0.153846	GO:0002335	GO:BP	20972	828	GO:0030183
S. cristatus_B	nucleobase biosynthetic process	positive	0.0233075	17	801	4	0.00499376	0.235294	GO:0046112	GO:BP	20972	11105	GO:0009058;GO:0009112
S. cristatus_B	triglyceride homeostasis	positive	0.0233075	39	801	6	0.00749064	0.153846	GO:0070328	GO:BP	20972	14952	GO:0055090
S. cristatus_B	forebrain neuron differentiation	positive	0.0233835	80	801	9	0.011236	0.1125	GO:0021879	GO:BP	20972	6023	GO:0021872;GO:0021953
S. cristatus_B	regulation of T cell migration	positive	0.0236531	52	801	7	0.00873908	0.134615	GO:2000404	GO:BP	20972	23839	GO:0072678;GO:2000401
S. cristatus_B	plasma lipoprotein particle organization	positive	0.0236531	52	801	7	0.00873908	0.134615	GO:0071827	GO:BP	20972	15787	GO:0032501;GO:0071825
S. cristatus_B	cartilage development	positive	0.0236531	213	801	17	0.0212235	0.0798122	GO:0051216	GO:BP	20972	12677	GO:0001501;GO:0048513;GO:0061448
S. cristatus_B	stress-activated MAPK cascade	positive	0.0236531	52	801	7	0.00873908	0.134615	GO:0051403	GO:BP	20972	12785	GO:0000165;GO:0031098
S. cristatus_B	cardiac chamber morphogenesis	positive	0.0236531	127	801	12	0.0149813	0.0944882	GO:0003206	GO:BP	20972	1577	GO:0003007;GO:0003205;GO:0009653
S. cristatus_B	axon extension	positive	0.0237035	111	801	11	0.0137328	0.0990991	GO:0048675	GO:BP	20972	12084	GO:0007409;GO:1990138
S. cristatus_B	tumor necrosis factor-mediated signaling pathway	positive	0.0237035	111	801	11	0.0137328	0.0990991	GO:0033209	GO:BP	20972	7549	GO:0019221;GO:0071356
S. cristatus_B	phospholipid metabolic process	positive	0.0238913	383	801	26	0.0324594	0.0678851	GO:0006644	GO:BP	20972	2232	GO:0006629;GO:0006796;GO:0019637
S. cristatus_B	forebrain development	positive	0.0241172	403	801	27	0.0337079	0.0669975	GO:0030900	GO:BP	20972	6509	GO:0007420;GO:0048856
S. cristatus_B	regulation of production of molecular mediator of immune response	positive	0.024441	196	801	16	0.019975	0.0816327	GO:0002700	GO:BP	20972	1172	GO:0002440;GO:0002697;GO:0010468
S. cristatus_B	positive regulation of lipid localization	positive	0.0247488	96	801	10	0.0124844	0.104167	GO:1905954	GO:BP	20972	23202	GO:0010876;GO:0048518;GO:1905952
S. cristatus_B	sterol homeostasis	positive	0.0247488	96	801	10	0.0124844	0.104167	GO:0055092	GO:BP	20972	13267	GO:0055088
S. cristatus_B	negative regulation of response to biotic stimulus	positive	0.0249185	128	801	12	0.0149813	0.09375	GO:0002832	GO:BP	20972	1296	GO:0002831;GO:0009607;GO:0048585
S. cristatus_B	heart process	positive	0.0251439	251	801	19	0.0237203	0.0756972	GO:0003015	GO:BP	20972	1417	GO:0003013
S. cristatus_B	actin filament bundle organization	positive	0.0254884	162	801	14	0.0174782	0.0864198	GO:0061572	GO:BP	20972	14475	GO:0007015
S. cristatus_B	postsynapse organization	positive	0.0255007	233	801	18	0.0224719	0.0772532	GO:0099173	GO:BP	20972	17836	GO:0016043;GO:0050808
S. cristatus_B	protein processing	positive	0.0255996	215	801	17	0.0212235	0.0790698	GO:0016485	GO:BP	20972	4981	GO:0006508;GO:0051604
S. cristatus_B	regulation of astrocyte differentiation	positive	0.0255996	28	801	5	0.0062422	0.178571	GO:0048710	GO:BP	20972	12117	GO:0045685;GO:0048708
S. cristatus_B	innervation	positive	0.0255996	28	801	5	0.0062422	0.178571	GO:0060384	GO:BP	20972	13598	GO:0021675;GO:0032501
S. cristatus_B	cell activation involved in immune response	positive	0.0257088	308	801	22	0.0274657	0.0714286	GO:0002263	GO:BP	20972	771	GO:0001775;GO:0002252;GO:0006955
S. cristatus_B	Kit signaling pathway	positive	0.025804	53	801	7	0.00873908	0.132075	GO:0038109	GO:BP	20972	9076	GO:0007169;GO:0019221;GO:0036216
S. cristatus_B	postsynaptic membrane organization	positive	0.025804	40	801	6	0.00749064	0.15	GO:0001941	GO:BP	20972	540	GO:0061024;GO:0099173
S. cristatus_B	glutathione metabolic process	positive	0.025804	53	801	7	0.00873908	0.132075	GO:0006749	GO:BP	20972	2321	GO:0006575;GO:0006790
S. cristatus_B	cellular response to stem cell factor stimulus	positive	0.025804	53	801	7	0.00873908	0.132075	GO:0036216	GO:BP	20972	8881	GO:0036215;GO:0071345
S. cristatus_B	acylglycerol homeostasis	positive	0.025804	40	801	6	0.00749064	0.15	GO:0055090	GO:BP	20972	13265	GO:0055088
S. cristatus_B	necroptotic process	positive	0.025804	40	801	6	0.00749064	0.15	GO:0070266	GO:BP	20972	14920	GO:0097300
S. cristatus_B	response to stem cell factor	positive	0.025804	53	801	7	0.00873908	0.132075	GO:0036215	GO:BP	20972	8880	GO:0034097
S. cristatus_B	regulation of B cell proliferation	positive	0.0258853	67	801	8	0.00998752	0.119403	GO:0030888	GO:BP	20972	6506	GO:0042100;GO:0050670;GO:0050864
S. cristatus_B	ribose phosphate biosynthetic process	positive	0.0258853	180	801	15	0.0187266	0.0833333	GO:0046390	GO:BP	20972	11311	GO:0019693;GO:0090407;GO:1901137
S. cristatus_B	deoxyribonucleoside monophosphate biosynthetic process	positive	0.0258853	9	801	3	0.00374532	0.333333	GO:0009157	GO:BP	20972	3174	GO:0009124
S. cristatus_B	microglial cell proliferation	positive	0.0258853	9	801	3	0.00374532	0.333333	GO:0061518	GO:BP	20972	14429	GO:0014009;GO:0061517
S. cristatus_B	lung vasculature development	positive	0.0258853	9	801	3	0.00374532	0.333333	GO:0060426	GO:BP	20972	13629	GO:0001944;GO:0030324
S. cristatus_B	trans-synaptic signaling by endocannabinoid	positive	0.0258853	9	801	3	0.00374532	0.333333	GO:0099542	GO:BP	20972	17875	GO:0099541
S. cristatus_B	trans-synaptic signaling by lipid	positive	0.0258853	9	801	3	0.00374532	0.333333	GO:0099541	GO:BP	20972	17874	GO:0099537
S. cristatus_B	negative regulation of neurogenesis	positive	0.0258853	129	801	12	0.0149813	0.0930233	GO:0050768	GO:BP	20972	12383	GO:0010721;GO:0022008;GO:0050767;GO:0051961
S. cristatus_B	purine nucleobase biosynthetic process	positive	0.0258853	9	801	3	0.00374532	0.333333	GO:0009113	GO:BP	20972	3132	GO:0006144;GO:0046112;GO:0072522
S. cristatus_B	regulation of protein-containing complex disassembly	positive	0.0258853	129	801	12	0.0149813	0.0930233	GO:0043244	GO:BP	20972	9914	GO:0032984;GO:0051128
S. cristatus_B	antibacterial peptide production	positive	0.0258853	9	801	3	0.00374532	0.333333	GO:0002778	GO:BP	20972	1243	GO:0002775;GO:0019731
S. cristatus_B	cellular response to erythropoietin	positive	0.0258853	9	801	3	0.00374532	0.333333	GO:0036018	GO:BP	20972	8784	GO:0036017;GO:0071345
S. cristatus_B	glycerolipid catabolic process	positive	0.0258853	67	801	8	0.00998752	0.119403	GO:0046503	GO:BP	20972	11371	GO:0016042;GO:0046486
S. cristatus_B	marginal zone B cell differentiation	positive	0.0258853	9	801	3	0.00374532	0.333333	GO:0002315	GO:BP	20972	810	GO:0002313
S. cristatus_B	response to erythropoietin	positive	0.0258853	9	801	3	0.00374532	0.333333	GO:0036017	GO:BP	20972	8783	GO:0034097
S. cristatus_B	anatomical structure homeostasis	positive	0.0259423	271	801	20	0.0249688	0.0738007	GO:0060249	GO:BP	20972	13481	GO:0048871
S. cristatus_B	tissue homeostasis	positive	0.0259423	271	801	20	0.0249688	0.0738007	GO:0001894	GO:BP	20972	506	GO:0048871;GO:0060249
S. cristatus_B	response to glucocorticoid	positive	0.0261704	113	801	11	0.0137328	0.0973451	GO:0051384	GO:BP	20972	12777	GO:0031960
S. cristatus_B	cellular response to vascular endothelial growth factor stimulus	positive	0.0261704	113	801	11	0.0137328	0.0973451	GO:0035924	GO:BP	20972	8734	GO:0071363
S. cristatus_B	positive regulation of Wnt signaling pathway	positive	0.0261947	146	801	13	0.0162297	0.0890411	GO:0030177	GO:BP	20972	6262	GO:0009967;GO:0016055;GO:0030111
S. cristatus_B	respiratory gaseous exchange by respiratory system	positive	0.0263336	82	801	9	0.011236	0.109756	GO:0007585	GO:BP	20972	2907	GO:0032501
S. cristatus_B	lymphocyte differentiation	positive	0.0265835	427	801	28	0.0349563	0.0655738	GO:0030098	GO:BP	20972	6241	GO:0046649;GO:1903131
S. cristatus_B	regulation of microglial cell activation	positive	0.0272038	18	801	4	0.00499376	0.222222	GO:1903978	GO:BP	20972	21789	GO:0001774;GO:0043030;GO:0150077
S. cristatus_B	cardiocyte differentiation	positive	0.0272038	147	801	13	0.0162297	0.0884354	GO:0035051	GO:BP	20972	8209	GO:0007507;GO:0030154
S. cristatus_B	regulation of transferase activity	positive	0.0272038	408	801	27	0.0337079	0.0661765	GO:0051338	GO:BP	20972	12763	GO:0050790
S. cristatus_B	response to hepatocyte growth factor	positive	0.0272038	18	801	4	0.00499376	0.222222	GO:0035728	GO:BP	20972	8606	GO:0070848
S. cristatus_B	negative regulation of immune response	positive	0.0272038	199	801	16	0.019975	0.080402	GO:0050777	GO:BP	20972	12392	GO:0002683;GO:0006955;GO:0048585;GO:0050776
S. cristatus_B	aldehyde biosynthetic process	positive	0.0272038	18	801	4	0.00499376	0.222222	GO:0046184	GO:BP	20972	11165	GO:0006081;GO:0009058
S. cristatus_B	regulation of odontogenesis	positive	0.0272038	18	801	4	0.00499376	0.222222	GO:0042481	GO:BP	20972	9559	GO:0042476;GO:2000027
S. cristatus_B	gap junction assembly	positive	0.0272038	18	801	4	0.00499376	0.222222	GO:0016264	GO:BP	20972	4944	GO:0007043
S. cristatus_B	regulation of blood coagulation	positive	0.0272133	68	801	8	0.00998752	0.117647	GO:0030193	GO:BP	20972	6269	GO:0007596;GO:0032101;GO:0050818;GO:0061041;GO:1900046
S. cristatus_B	antigen processing and presentation of peptide antigen	positive	0.0272133	68	801	8	0.00998752	0.117647	GO:0048002	GO:BP	20972	11616	GO:0019882
S. cristatus_B	negative regulation of cation transmembrane transport	positive	0.0272133	68	801	8	0.00998752	0.117647	GO:1904063	GO:BP	20972	21846	GO:0034766;GO:0098655;GO:1904062
S. cristatus_B	postsynapse assembly	positive	0.0276953	83	801	9	0.011236	0.108434	GO:0099068	GO:BP	20972	17784	GO:0007416;GO:0022607;GO:0099173
S. cristatus_B	disruption of anatomical structure in another organism	positive	0.0276953	83	801	9	0.011236	0.108434	GO:0141060	GO:BP	20972	18750	GO:0044419
S. cristatus_B	regulation of lymphocyte differentiation	positive	0.0277037	218	801	17	0.0212235	0.0779817	GO:0045619	GO:BP	20972	10701	GO:0030098;GO:0051249;GO:1902105
S. cristatus_B	central nervous system neuron differentiation	positive	0.0277037	218	801	17	0.0212235	0.0779817	GO:0021953	GO:BP	20972	6077	GO:0007417;GO:0030182
S. cristatus_B	regulation of proteasomal protein catabolic process	positive	0.027735	200	801	16	0.019975	0.08	GO:0061136	GO:BP	20972	14184	GO:0010498;GO:0042176
S. cristatus_B	regulation of proteasomal ubiquitin-dependent protein catabolic process	positive	0.0280828	131	801	12	0.0149813	0.0916031	GO:0032434	GO:BP	20972	7068	GO:0043161;GO:0061136;GO:2000058
S. cristatus_B	negative regulation of leukocyte mediated cytotoxicity	positive	0.0281407	29	801	5	0.0062422	0.172414	GO:0001911	GO:BP	20972	515	GO:0001909;GO:0001910;GO:0002704;GO:0031342
S. cristatus_B	negative regulation of protein phosphorylation	positive	0.0283079	148	801	13	0.0162297	0.0878378	GO:0001933	GO:BP	20972	534	GO:0001932;GO:0006468;GO:0031400;GO:0042326
S. cristatus_B	collagen fibril organization	positive	0.0295132	69	801	8	0.00998752	0.115942	GO:0030199	GO:BP	20972	6273	GO:0030198
S. cristatus_B	regulation of organelle assembly	positive	0.0296695	238	801	18	0.0224719	0.0756303	GO:1902115	GO:BP	20972	20541	GO:0033043;GO:0044087;GO:0070925
S. cristatus_B	regulation of interleukin-8 production	positive	0.0297036	84	801	9	0.011236	0.107143	GO:0032677	GO:BP	20972	7227	GO:0001817;GO:0032637
S. cristatus_B	interleukin-8 production	positive	0.0297036	84	801	9	0.011236	0.107143	GO:0032637	GO:BP	20972	7188	GO:0001816
S. cristatus_B	positive regulation of epithelial to mesenchymal transition	positive	0.0298815	55	801	7	0.00873908	0.127273	GO:0010718	GO:BP	20972	4150	GO:0001837;GO:0010717;GO:0045597;GO:0051240
S. cristatus_B	protein-lipid complex organization	positive	0.0298815	55	801	7	0.00873908	0.127273	GO:0071825	GO:BP	20972	15785	GO:0043933
S. cristatus_B	regulation of lipid metabolic process	positive	0.0300668	314	801	22	0.0274657	0.0700637	GO:0019216	GO:BP	20972	5271	GO:0006629;GO:0080090
S. cristatus_B	inositol phosphate metabolic process	positive	0.0309202	42	801	6	0.00749064	0.142857	GO:0043647	GO:BP	20972	10137	GO:0006796;GO:0019637;GO:0019751
S. cristatus_B	adaptive thermogenesis	positive	0.0309202	167	801	14	0.0174782	0.0838323	GO:1990845	GO:BP	20972	23465	GO:0001659
S. cristatus_B	regulation of activated T cell proliferation	positive	0.0309202	42	801	6	0.00749064	0.142857	GO:0046006	GO:BP	20972	11016	GO:0042129;GO:0050798
S. cristatus_B	cellular response to epidermal growth factor stimulus	positive	0.0309202	42	801	6	0.00749064	0.142857	GO:0071364	GO:BP	20972	15480	GO:0070849;GO:0071363
S. cristatus_B	negative regulation of epithelial cell proliferation	positive	0.031231	133	801	12	0.0149813	0.0902256	GO:0050680	GO:BP	20972	12355	GO:0008285;GO:0050673;GO:0050678
S. cristatus_B	respiratory system development	positive	0.031231	221	801	17	0.0212235	0.0769231	GO:0060541	GO:BP	20972	13725	GO:0048731
S. cristatus_B	regulation of cold-induced thermogenesis	positive	0.0312774	150	801	13	0.0162297	0.0866667	GO:0120161	GO:BP	20972	18259	GO:0051239;GO:0106106
S. cristatus_B	regulation of hemostasis	positive	0.0318113	70	801	8	0.00998752	0.114286	GO:1900046	GO:BP	20972	19124	GO:0007599;GO:0050789;GO:0050878
S. cristatus_B	regulation of macrophage chemotaxis	positive	0.0320994	30	801	5	0.0062422	0.166667	GO:0010758	GO:BP	20972	4178	GO:0002688;GO:0048246;GO:1905521
S. cristatus_B	protein localization to cell periphery	positive	0.0320994	355	801	24	0.0299625	0.0676056	GO:1990778	GO:BP	20972	23438	GO:0008104
S. cristatus_B	CD4-positive, alpha-beta T cell cytokine production	positive	0.0320994	19	801	4	0.00499376	0.210526	GO:0035743	GO:BP	20972	8617	GO:0002369
S. cristatus_B	androgen metabolic process	positive	0.0320994	30	801	5	0.0062422	0.166667	GO:0008209	GO:BP	20972	2996	GO:0008202;GO:0042445
S. cristatus_B	peptide catabolic process	positive	0.0320994	19	801	4	0.00499376	0.210526	GO:0043171	GO:BP	20972	9901	GO:0006518;GO:0009056
S. cristatus_B	Ras protein signal transduction	positive	0.0321505	117	801	11	0.0137328	0.0940171	GO:0007265	GO:BP	20972	2657	GO:0007264
S. cristatus_B	sulfur compound metabolic process	positive	0.0321753	259	801	19	0.0237203	0.0733591	GO:0006790	GO:BP	20972	2348	GO:0008152
S. cristatus_B	negative regulation of monoatomic ion transport	positive	0.0324382	101	801	10	0.0124844	0.0990099	GO:0043271	GO:BP	20972	9927	GO:0006811;GO:0043269;GO:0051051
S. cristatus_B	stress-activated protein kinase signaling cascade	positive	0.0324501	56	801	7	0.00873908	0.125	GO:0031098	GO:BP	20972	6576	GO:0033554;GO:0035556
S. cristatus_B	neuromuscular process controlling balance	positive	0.0324501	56	801	7	0.00873908	0.125	GO:0050885	GO:BP	20972	12466	GO:0050905
S. cristatus_B	pyrimidine nucleotide metabolic process	positive	0.0324501	56	801	7	0.00873908	0.125	GO:0006220	GO:BP	20972	1940	GO:0009117;GO:0072527
S. cristatus_B	alpha-amino acid metabolic process	positive	0.0325675	186	801	15	0.0187266	0.0806452	GO:1901605	GO:BP	20972	20183	GO:0006520;GO:0019752
S. cristatus_B	cold-induced thermogenesis	positive	0.0326642	151	801	13	0.0162297	0.0860927	GO:0106106	GO:BP	20972	18003	GO:1990845
S. cristatus_B	positive regulation of natural killer cell proliferation	positive	0.0332023	10	801	3	0.00374532	0.3	GO:0032819	GO:BP	20972	7340	GO:0001787;GO:0032816;GO:0032817;GO:0050671
S. cristatus_B	positive regulation of podosome assembly	positive	0.0332023	10	801	3	0.00374532	0.3	GO:0071803	GO:BP	20972	15774	GO:0031334;GO:0071800;GO:0071801;GO:1902117
S. cristatus_B	cellular response to type III interferon	positive	0.0332023	10	801	3	0.00374532	0.3	GO:0071358	GO:BP	20972	15474	GO:0034342;GO:0071345
S. cristatus_B	retrograde trans-synaptic signaling	positive	0.0332023	10	801	3	0.00374532	0.3	GO:0098917	GO:BP	20972	17710	GO:0099537
S. cristatus_B	type III interferon-mediated signaling pathway	positive	0.0332023	10	801	3	0.00374532	0.3	GO:0038196	GO:BP	20972	9138	GO:0071358;GO:0140888
S. cristatus_B	virion attachment to host cell	positive	0.0332023	10	801	3	0.00374532	0.3	GO:0019062	GO:BP	20972	5237	GO:0019058;GO:0044650
S. cristatus_B	regulation of gap junction assembly	positive	0.0332023	10	801	3	0.00374532	0.3	GO:1903596	GO:BP	20972	21522	GO:0016264;GO:1901888
S. cristatus_B	sialylation	positive	0.0332023	10	801	3	0.00374532	0.3	GO:0097503	GO:BP	20972	17458	GO:0043412
S. cristatus_B	positive regulation of receptor clustering	positive	0.0332023	10	801	3	0.00374532	0.3	GO:1903911	GO:BP	20972	21736	GO:0043113;GO:1903909;GO:1905477
S. cristatus_B	regulation of apoptotic cell clearance	positive	0.0332023	10	801	3	0.00374532	0.3	GO:2000425	GO:BP	20972	23860	GO:0043277;GO:0050764
S. cristatus_B	neurofilament cytoskeleton organization	positive	0.0332023	10	801	3	0.00374532	0.3	GO:0060052	GO:BP	20972	13335	GO:0045104
S. cristatus_B	neuron projection extension	positive	0.0333538	169	801	14	0.0174782	0.0828402	GO:1990138	GO:BP	20972	23249	GO:0048588;GO:0048812;GO:0060560
S. cristatus_B	integrin-mediated signaling pathway	positive	0.0336538	118	801	11	0.0137328	0.0932203	GO:0007229	GO:BP	20972	2644	GO:0007166
S. cristatus_B	positive regulation of receptor signaling pathway via JAK-STAT	positive	0.0337323	43	801	6	0.00749064	0.139535	GO:0046427	GO:BP	20972	11326	GO:0007259;GO:0046425;GO:1904894
S. cristatus_B	regulation of bone resorption	positive	0.0337323	43	801	6	0.00749064	0.139535	GO:0045124	GO:BP	20972	10531	GO:0045453;GO:0046850
S. cristatus_B	organ or tissue specific immune response	positive	0.0337323	43	801	6	0.00749064	0.139535	GO:0002251	GO:BP	20972	760	GO:0006955
S. cristatus_B	positive regulation of interleukin-1 production	positive	0.0337382	71	801	8	0.00998752	0.112676	GO:0032732	GO:BP	20972	7281	GO:0001819;GO:0032612;GO:0032652
S. cristatus_B	heart contraction	positive	0.033789	242	801	18	0.0224719	0.0743802	GO:0060047	GO:BP	20972	13333	GO:0003015;GO:0008015
S. cristatus_B	hexose transmembrane transport	positive	0.0340012	102	801	10	0.0124844	0.0980392	GO:0008645	GO:BP	20972	3082	GO:0015749
S. cristatus_B	positive regulation of immunoglobulin production	positive	0.0350151	57	801	7	0.00873908	0.122807	GO:0002639	GO:BP	20972	1114	GO:0002377;GO:0002637;GO:0002702
S. cristatus_B	regulation of cholesterol transport	positive	0.0350151	57	801	7	0.00873908	0.122807	GO:0032374	GO:BP	20972	7040	GO:0030301;GO:0032371
S. cristatus_B	regulation of sterol transport	positive	0.0350151	57	801	7	0.00873908	0.122807	GO:0032371	GO:BP	20972	7037	GO:0015918;GO:0032368
S. cristatus_B	myeloid leukocyte activation	positive	0.0350847	243	801	18	0.0224719	0.0740741	GO:0002274	GO:BP	20972	779	GO:0045321
S. cristatus_B	regulation of hormone secretion	positive	0.0353388	262	801	19	0.0237203	0.0725191	GO:0046883	GO:BP	20972	11577	GO:0010646;GO:0010817;GO:0023051;GO:0046879;GO:1903530
S. cristatus_B	positive regulation of T cell differentiation	positive	0.0354166	119	801	11	0.0137328	0.092437	GO:0045582	GO:BP	20972	10664	GO:0030217;GO:0045580;GO:0045621;GO:0050870
S. cristatus_B	protein depolymerization	positive	0.0354166	119	801	11	0.0137328	0.092437	GO:0051261	GO:BP	20972	12710	GO:0032984
S. cristatus_B	endocrine system development	positive	0.0356028	136	801	12	0.0149813	0.0882353	GO:0035270	GO:BP	20972	8355	GO:0048731
S. cristatus_B	positive regulation of viral genome replication	positive	0.0356028	31	801	5	0.0062422	0.16129	GO:0045070	GO:BP	20972	10509	GO:0019079;GO:0045069;GO:0048524
S. cristatus_B	replacement ossification	positive	0.0356028	31	801	5	0.0062422	0.16129	GO:0036075	GO:BP	20972	8811	GO:0001503
S. cristatus_B	endoplasmic reticulum unfolded protein response	positive	0.0356028	87	801	9	0.011236	0.103448	GO:0030968	GO:BP	20972	6532	GO:0034620;GO:0034976;GO:0035556
S. cristatus_B	positive regulation of erythrocyte differentiation	positive	0.0356028	31	801	5	0.0062422	0.16129	GO:0045648	GO:BP	20972	10730	GO:0030218;GO:0045639;GO:0045646
S. cristatus_B	endochondral ossification	positive	0.0356028	31	801	5	0.0062422	0.16129	GO:0001958	GO:BP	20972	554	GO:0036075;GO:0060350
S. cristatus_B	heme biosynthetic process	positive	0.0356028	31	801	5	0.0062422	0.16129	GO:0006783	GO:BP	20972	2341	GO:0006779;GO:0042168;GO:0046148
S. cristatus_B	skin epidermis development	positive	0.0356028	136	801	12	0.0149813	0.0882353	GO:0098773	GO:BP	20972	17647	GO:0008544;GO:0043588;GO:0060429
S. cristatus_B	cell junction disassembly	positive	0.0356028	31	801	5	0.0062422	0.16129	GO:0150146	GO:BP	20972	18905	GO:0022411;GO:0034330
S. cristatus_B	sprouting angiogenesis	positive	0.0356028	136	801	12	0.0149813	0.0882353	GO:0002040	GO:BP	20972	623	GO:0001525
S. cristatus_B	kidney development	positive	0.0356028	320	801	22	0.0274657	0.06875	GO:0001822	GO:BP	20972	466	GO:0048513;GO:0072001
S. cristatus_B	Wnt signaling pathway	positive	0.0357703	460	801	29	0.0362047	0.0630435	GO:0016055	GO:BP	20972	4845	GO:0007166
S. cristatus_B	negative regulation of hormone secretion	positive	0.0360141	72	801	8	0.00998752	0.111111	GO:0046888	GO:BP	20972	11582	GO:0010648;GO:0023057;GO:0046879;GO:0046883;GO:1903531
S. cristatus_B	glomerulus development	positive	0.0360141	72	801	8	0.00998752	0.111111	GO:0032835	GO:BP	20972	7347	GO:0048856;GO:0072006
S. cristatus_B	cardiac chamber development	positive	0.0360174	171	801	14	0.0174782	0.0818713	GO:0003205	GO:BP	20972	1576	GO:0007507;GO:0048856
S. cristatus_B	microglial cell activation	positive	0.0370058	44	801	6	0.00749064	0.136364	GO:0001774	GO:BP	20972	426	GO:0002269;GO:0042116;GO:0061900
S. cristatus_B	secondary alcohol metabolic process	positive	0.0370096	154	801	13	0.0162297	0.0844156	GO:1902652	GO:BP	20972	20878	GO:0006066
S. cristatus_B	positive regulation of protein depolymerization	positive	0.0370288	20	801	4	0.00499376	0.2	GO:1901881	GO:BP	20972	20372	GO:0043243;GO:0051261;GO:1901879
S. cristatus_B	glycerol metabolic process	positive	0.0370288	20	801	4	0.00499376	0.2	GO:0006071	GO:BP	20972	1836	GO:0005975;GO:0019751
S. cristatus_B	grooming behavior	positive	0.0370288	20	801	4	0.00499376	0.2	GO:0007625	GO:BP	20972	2942	GO:0007610
S. cristatus_B	regulation of complement activation	positive	0.0370288	20	801	4	0.00499376	0.2	GO:0030449	GO:BP	20972	6364	GO:0002697;GO:0002920;GO:0006956
S. cristatus_B	negative regulation of leukocyte chemotaxis	positive	0.0370288	20	801	4	0.00499376	0.2	GO:0002689	GO:BP	20972	1161	GO:0002686;GO:0002688;GO:0030595;GO:0050922
S. cristatus_B	immunological memory process	positive	0.0370288	20	801	4	0.00499376	0.2	GO:0090713	GO:BP	20972	17207	GO:0002376;GO:0006955
S. cristatus_B	actin filament-based movement	positive	0.0372427	137	801	12	0.0149813	0.0875912	GO:0030048	GO:BP	20972	6232	GO:0030029
S. cristatus_B	regulation of cell shape	positive	0.0372427	137	801	12	0.0149813	0.0875912	GO:0008360	GO:BP	20972	3039	GO:0022604;GO:0065008
S. cristatus_B	adult locomotory behavior	positive	0.037687	88	801	9	0.011236	0.102273	GO:0008344	GO:BP	20972	3029	GO:0007626;GO:0030534
S. cristatus_B	regulation of cell killing	positive	0.0378483	104	801	10	0.0124844	0.0961538	GO:0031341	GO:BP	20972	6676	GO:0001906;GO:0050794
S. cristatus_B	execution phase of apoptosis	positive	0.0386455	73	801	8	0.00998752	0.109589	GO:0097194	GO:BP	20972	17317	GO:0006915;GO:0009987
S. cristatus_B	pyrimidine-containing compound metabolic process	positive	0.0386455	73	801	8	0.00998752	0.109589	GO:0072527	GO:BP	20972	16251	GO:0008152
S. cristatus_B	regulation of protein secretion	positive	0.0387403	265	801	19	0.0237203	0.0716981	GO:0050708	GO:BP	20972	12364	GO:0009306;GO:0051223;GO:1903530
S. cristatus_B	inner ear development	positive	0.0389215	209	801	16	0.019975	0.076555	GO:0048839	GO:BP	20972	12230	GO:0043583;GO:0048856
S. cristatus_B	leukocyte activation involved in immune response	positive	0.0394764	304	801	21	0.0262172	0.0690789	GO:0002366	GO:BP	20972	859	GO:0002263;GO:0045321
S. cristatus_B	monosaccharide transmembrane transport	positive	0.0401122	105	801	10	0.0124844	0.0952381	GO:0015749	GO:BP	20972	4629	GO:0034219
S. cristatus_B	macrophage activation	positive	0.0401122	105	801	10	0.0124844	0.0952381	GO:0042116	GO:BP	20972	9333	GO:0002274
S. cristatus_B	renal tubule development	positive	0.0401122	105	801	10	0.0124844	0.0952381	GO:0061326	GO:BP	20972	14327	GO:0035295;GO:0060429;GO:0072001
S. cristatus_B	peptidyl-proline modification	positive	0.0401122	32	801	5	0.0062422	0.15625	GO:0018208	GO:BP	20972	5110	GO:0018193
S. cristatus_B	mature B cell differentiation involved in immune response	positive	0.0401122	32	801	5	0.0062422	0.15625	GO:0002313	GO:BP	20972	808	GO:0002312;GO:0002335
S. cristatus_B	negative regulation of lymphocyte proliferation	positive	0.040116	89	801	9	0.011236	0.101124	GO:0050672	GO:BP	20972	12347	GO:0032945;GO:0046651;GO:0050670;GO:0051250
S. cristatus_B	forebrain generation of neurons	positive	0.040116	89	801	9	0.011236	0.101124	GO:0021872	GO:BP	20972	6018	GO:0030900;GO:0048699
S. cristatus_B	ossification	positive	0.0401689	424	801	27	0.0337079	0.0636792	GO:0001503	GO:BP	20972	308	GO:0032501
S. cristatus_B	regulation of defense response to virus by host	positive	0.0402131	45	801	6	0.00749064	0.133333	GO:0050691	GO:BP	20972	12362	GO:0050688
S. cristatus_B	regulation of myelination	positive	0.0402131	45	801	6	0.00749064	0.133333	GO:0031641	GO:BP	20972	6788	GO:0042552;GO:0050794;GO:0051960
S. cristatus_B	negative chemotaxis	positive	0.0402131	45	801	6	0.00749064	0.133333	GO:0050919	GO:BP	20972	12498	GO:0006935
S. cristatus_B	aortic valve development	positive	0.0402131	45	801	6	0.00749064	0.133333	GO:0003176	GO:BP	20972	1549	GO:1905314
S. cristatus_B	regulation of calcium ion import	positive	0.0402131	45	801	6	0.00749064	0.133333	GO:0090279	GO:BP	20972	16963	GO:0051924;GO:0070509
S. cristatus_B	regulation of erythrocyte differentiation	positive	0.0402131	45	801	6	0.00749064	0.133333	GO:0045646	GO:BP	20972	10728	GO:0030218;GO:0045637
S. cristatus_B	regulation of fatty acid biosynthetic process	positive	0.0402131	45	801	6	0.00749064	0.133333	GO:0042304	GO:BP	20972	9428	GO:0006633;GO:0019217;GO:0046890
S. cristatus_B	negative regulation of lipid localization	positive	0.0402131	45	801	6	0.00749064	0.133333	GO:1905953	GO:BP	20972	23201	GO:0010876;GO:0048519;GO:1905952
S. cristatus_B	L-amino acid biosynthetic process	positive	0.0402131	45	801	6	0.00749064	0.133333	GO:0170034	GO:BP	20972	19043	GO:0170033;GO:1901607
S. cristatus_B	positive regulation of lymphocyte migration	positive	0.0402131	45	801	6	0.00749064	0.133333	GO:2000403	GO:BP	20972	23838	GO:0071677;GO:0072676;GO:2000401
S. cristatus_B	cardiac muscle tissue morphogenesis	positive	0.0404416	59	801	7	0.00873908	0.118644	GO:0055008	GO:BP	20972	13222	GO:0003007;GO:0048738;GO:0060415
S. cristatus_B	production of molecular mediator of immune response	positive	0.0407803	229	801	17	0.0212235	0.0742358	GO:0002440	GO:BP	20972	921	GO:0002376;GO:0010467
S. cristatus_B	protein localization to plasma membrane	positive	0.0407803	286	801	20	0.0249688	0.0699301	GO:0072659	GO:BP	20972	16300	GO:0072657;GO:1990778
S. cristatus_B	negative regulation of T cell proliferation	positive	0.0410405	74	801	8	0.00998752	0.108108	GO:0042130	GO:BP	20972	9343	GO:0042098;GO:0042129;GO:0050672;GO:0050868
S. cristatus_B	response to activity	positive	0.0410405	74	801	8	0.00998752	0.108108	GO:0014823	GO:BP	20972	4484	GO:0050896
S. cristatus_B	transforming growth factor beta receptor superfamily signaling pathway	positive	0.0411868	345	801	23	0.0287141	0.0666667	GO:0141091	GO:BP	20972	18772	GO:0007178
S. cristatus_B	regulation of protein stability	positive	0.0413215	385	801	25	0.031211	0.0649351	GO:0031647	GO:BP	20972	6794	GO:0065008
S. cristatus_B	Cdc42 protein signal transduction	positive	0.04133	11	801	3	0.00374532	0.272727	GO:0032488	GO:BP	20972	7104	GO:0007266
S. cristatus_B	regulation of antimicrobial humoral response	positive	0.04133	11	801	3	0.00374532	0.272727	GO:0002759	GO:BP	20972	1224	GO:0002831;GO:0002920;GO:0019730;GO:0031347;GO:0032101
S. cristatus_B	aldehyde catabolic process	positive	0.04133	11	801	3	0.00374532	0.272727	GO:0046185	GO:BP	20972	11166	GO:0006081;GO:0009056
S. cristatus_B	antimicrobial peptide production	positive	0.04133	11	801	3	0.00374532	0.272727	GO:0002775	GO:BP	20972	1240	GO:0002440;GO:0061844
S. cristatus_B	regulation of odontogenesis of dentin-containing tooth	positive	0.04133	11	801	3	0.00374532	0.272727	GO:0042487	GO:BP	20972	9562	GO:0042475;GO:0042481
S. cristatus_B	negative regulation of collagen metabolic process	positive	0.04133	11	801	3	0.00374532	0.272727	GO:0010713	GO:BP	20972	4145	GO:0009892;GO:0010712;GO:0032963
S. cristatus_B	purine nucleotide salvage	positive	0.04133	11	801	3	0.00374532	0.272727	GO:0032261	GO:BP	20972	6961	GO:0006164;GO:0043101;GO:0043173
S. cristatus_B	negative regulation of motor neuron apoptotic process	positive	0.04133	11	801	3	0.00374532	0.272727	GO:2000672	GO:BP	20972	24053	GO:0043524;GO:0097049;GO:2000671
