## Supplementary Table 9 for "Duodenal microbiota and associated environmental enteric dysfunction in undernourished Bangladeshi women and gnotobiotic mice" (part 6 of 6)

### Sheet: Table S9g (continued)
Supplementary Table 9g -- Functional enrichment analysis of duodenal mucosal proteins that were significantly correlated with the abundances of cSI-N bacterial taxa.
S. cristatus_B	adhesion of symbiont to host cell	positive	0.04133	11	801	3	0.00374532	0.272727	GO:0044650	GO:BP	20972	10358	GO:0044406
S. cristatus_B	ribonucleoside diphosphate biosynthetic process	positive	0.04133	11	801	3	0.00374532	0.272727	GO:0009188	GO:BP	20972	3201	GO:0009133;GO:0009185
S. cristatus_B	deoxyribonucleoside metabolic process	positive	0.04133	11	801	3	0.00374532	0.272727	GO:0009120	GO:BP	20972	3139	GO:0009116
S. cristatus_B	bone trabecula formation	positive	0.04133	11	801	3	0.00374532	0.272727	GO:0060346	GO:BP	20972	13566	GO:0048705;GO:0060343;GO:0061430
S. cristatus_B	inositol trisphosphate metabolic process	positive	0.04133	11	801	3	0.00374532	0.272727	GO:0032957	GO:BP	20972	7428	GO:0043647
S. cristatus_B	striated muscle cell differentiation	positive	0.0417117	287	801	20	0.0249688	0.0696864	GO:0051146	GO:BP	20972	12643	GO:0042692
S. cristatus_B	lipid storage	positive	0.0419423	90	801	9	0.011236	0.1	GO:0019915	GO:BP	20972	5661	GO:0170062
S. cristatus_B	nutrient storage	positive	0.0419423	90	801	9	0.011236	0.1	GO:0170062	GO:BP	20972	19055	GO:0009987
S. cristatus_B	protein localization to extracellular region	positive	0.0421155	366	801	24	0.0299625	0.0655738	GO:0071692	GO:BP	20972	15719	GO:0033036
S. cristatus_B	regulation of endothelial cell chemotaxis	positive	0.0423486	21	801	4	0.00499376	0.190476	GO:2001026	GO:BP	20972	24337	GO:0010594;GO:0035767;GO:0050920
S. cristatus_B	C21-steroid hormone biosynthetic process	positive	0.0423486	21	801	4	0.00499376	0.190476	GO:0006700	GO:BP	20972	2283	GO:0008207;GO:0042446;GO:0120178
S. cristatus_B	positive regulation of humoral immune response	positive	0.0423486	21	801	4	0.00499376	0.190476	GO:0002922	GO:BP	20972	1386	GO:0002920;GO:0006959;GO:0050778
S. cristatus_B	podosome assembly	positive	0.0423486	21	801	4	0.00499376	0.190476	GO:0071800	GO:BP	20972	15771	GO:0065003;GO:0140694
S. cristatus_B	negative regulation of tissue remodeling	positive	0.0423486	21	801	4	0.00499376	0.190476	GO:0034104	GO:BP	20972	7850	GO:0034103;GO:0048771;GO:0051241
S. cristatus_B	regulation of ketone biosynthetic process	positive	0.0423486	21	801	4	0.00499376	0.190476	GO:0010566	GO:BP	20972	4033	GO:0009889;GO:0010565;GO:0042181;GO:0062012
S. cristatus_B	motor neuron apoptotic process	positive	0.0423486	21	801	4	0.00499376	0.190476	GO:0097049	GO:BP	20972	17245	GO:0051402
S. cristatus_B	establishment of protein localization to extracellular region	positive	0.0431953	367	801	24	0.0299625	0.0653951	GO:0035592	GO:BP	20972	8519	GO:0045184
S. cristatus_B	T cell apoptotic process	positive	0.0431953	60	801	7	0.00873908	0.116667	GO:0070231	GO:BP	20972	14894	GO:0070227
S. cristatus_B	positive regulation of protein localization to cell periphery	positive	0.0433965	75	801	8	0.00998752	0.106667	GO:1904377	GO:BP	20972	22065	GO:1903829;GO:1904375;GO:1990778
S. cristatus_B	cellular response to nutrient levels	positive	0.0433965	250	801	18	0.0224719	0.072	GO:0031669	GO:BP	20972	6809	GO:0031667;GO:0051716
S. cristatus_B	sarcomere organization	positive	0.0435185	46	801	6	0.00749064	0.130435	GO:0045214	GO:BP	20972	10565	GO:0030239;GO:0031032
S. cristatus_B	glycerophospholipid catabolic process	positive	0.0438207	33	801	5	0.0062422	0.151515	GO:0046475	GO:BP	20972	11353	GO:0006650;GO:0009395;GO:0046503
S. cristatus_B	mammary gland duct morphogenesis	positive	0.0438207	33	801	5	0.0062422	0.151515	GO:0060603	GO:BP	20972	13769	GO:0060443;GO:0060562;GO:0061180
S. cristatus_B	tyrosine phosphorylation of STAT protein	positive	0.0438207	33	801	5	0.0062422	0.151515	GO:0007260	GO:BP	20972	2654	GO:0007259;GO:0018108
S. cristatus_B	artery development	positive	0.0438207	107	801	10	0.0124844	0.0934579	GO:0060840	GO:BP	20972	13942	GO:0001568
S. cristatus_B	signal release	positive	0.0438366	490	801	30	0.0374532	0.0612245	GO:0023061	GO:BP	20972	6210	GO:0007267;GO:0032940
S. cristatus_B	muscle cell differentiation	positive	0.0441042	388	801	25	0.031211	0.064433	GO:0042692	GO:BP	20972	9648	GO:0030154;GO:0061061
S. cristatus_B	positive regulation of innate immune response	positive	0.0441042	388	801	25	0.031211	0.064433	GO:0045089	GO:BP	20972	10513	GO:0002833;GO:0031349;GO:0032103;GO:0045087;GO:0045088;GO:0050778
S. cristatus_B	regulation of myeloid leukocyte differentiation	positive	0.0444035	124	801	11	0.0137328	0.0887097	GO:0002761	GO:BP	20972	1226	GO:0002573;GO:0045637;GO:1902105
S. cristatus_B	regulation of transmembrane receptor protein serine/threonine kinase signaling pathway	positive	0.0445576	270	801	19	0.0237203	0.0703704	GO:0090092	GO:BP	20972	16820	GO:0007178;GO:0009966
S. cristatus_B	negative regulation of cytoskeleton organization	positive	0.0450474	159	801	13	0.0162297	0.081761	GO:0051494	GO:BP	20972	12836	GO:0007010;GO:0010639;GO:0051493
S. cristatus_B	adaptive immune response based on somatic recombination of immune receptors built from immunoglobulin superfamily domains	positive	0.0450796	389	801	25	0.031211	0.0642674	GO:0002460	GO:BP	20972	941	GO:0002250
S. cristatus_B	protein export from nucleus	positive	0.0453354	61	801	7	0.00873908	0.114754	GO:0006611	GO:BP	20972	2207	GO:0006886;GO:0051168
S. cristatus_B	positive regulation of actin filament bundle assembly	positive	0.0453354	61	801	7	0.00873908	0.114754	GO:0032233	GO:BP	20972	6936	GO:0032231;GO:0044089;GO:0051017;GO:0051495;GO:1902905
S. cristatus_B	regulation of epidermal cell differentiation	positive	0.0453354	61	801	7	0.00873908	0.114754	GO:0045604	GO:BP	20972	10686	GO:0009913;GO:0030856;GO:0045682
S. cristatus_B	negative regulation of lymphocyte mediated immunity	positive	0.0453354	61	801	7	0.00873908	0.114754	GO:0002707	GO:BP	20972	1179	GO:0002449;GO:0002704;GO:0002706
S. cristatus_B	ventricular cardiac muscle tissue development	positive	0.0453354	61	801	7	0.00873908	0.114754	GO:0003229	GO:BP	20972	1600	GO:0048738
S. cristatus_B	hepatocyte growth factor receptor signaling pathway	positive	0.0453354	61	801	7	0.00873908	0.114754	GO:0048012	GO:BP	20972	11624	GO:0007169
S. cristatus_B	polyol biosynthetic process	positive	0.0453354	61	801	7	0.00873908	0.114754	GO:0046173	GO:BP	20972	11155	GO:0019751;GO:0046165
S. cristatus_B	hormone transport	positive	0.0453664	330	801	22	0.0274657	0.0666667	GO:0009914	GO:BP	20972	3609	GO:0006810;GO:0010817
S. cristatus_B	regulation of reproductive process	positive	0.0454374	196	801	15	0.0187266	0.0765306	GO:2000241	GO:BP	20972	23705	GO:0022414;GO:0050789
S. cristatus_B	regulation of blood vessel endothelial cell migration	positive	0.0458174	92	801	9	0.011236	0.0978261	GO:0043535	GO:BP	20972	10076	GO:0010594;GO:0043534
S. cristatus_B	leukocyte activation involved in inflammatory response	positive	0.0462177	47	801	6	0.00749064	0.12766	GO:0002269	GO:BP	20972	776	GO:0006954;GO:0045321
S. cristatus_B	heme metabolic process	positive	0.0462177	47	801	6	0.00749064	0.12766	GO:0042168	GO:BP	20972	9359	GO:0006778;GO:0042440
S. cristatus_B	telencephalon development	positive	0.0462177	272	801	19	0.0237203	0.0698529	GO:0021537	GO:BP	20972	5713	GO:0030900;GO:0048856
S. cristatus_B	steroid hormone biosynthetic process	positive	0.0462177	47	801	6	0.00749064	0.12766	GO:0120178	GO:BP	20972	18271	GO:0006694
S. cristatus_B	monocarboxylic acid biosynthetic process	positive	0.0462177	215	801	16	0.019975	0.0744186	GO:0072330	GO:BP	20972	16180	GO:0032787;GO:0046394
S. cristatus_B	negative regulation of leukocyte cell-cell adhesion	positive	0.0471192	143	801	12	0.0149813	0.0839161	GO:1903038	GO:BP	20972	21141	GO:0007159;GO:0022408;GO:1903037
S. cristatus_B	temperature homeostasis	positive	0.047221	197	801	15	0.0187266	0.0761421	GO:0001659	GO:BP	20972	360	GO:0048871
S. cristatus_B	regulation of type 2 immune response	positive	0.04745	34	801	5	0.0062422	0.147059	GO:0002828	GO:BP	20972	1292	GO:0042092;GO:0050776
S. cristatus_B	regulation of vascular endothelial growth factor production	positive	0.04745	34	801	5	0.0062422	0.147059	GO:0010574	GO:BP	20972	4041	GO:0001817;GO:0010573
S. cristatus_B	positive regulation of epithelial cell apoptotic process	positive	0.04745	22	801	4	0.00499376	0.181818	GO:1904037	GO:BP	20972	21827	GO:0043065;GO:1904019;GO:1904035
S. cristatus_B	positive regulation of cholesterol transport	positive	0.04745	34	801	5	0.0062422	0.147059	GO:0032376	GO:BP	20972	7042	GO:0030301;GO:0032373;GO:0032374
S. cristatus_B	hepatocyte proliferation	positive	0.04745	22	801	4	0.00499376	0.181818	GO:0072574	GO:BP	20972	16269	GO:0050673
S. cristatus_B	diol biosynthetic process	positive	0.04745	22	801	4	0.00499376	0.181818	GO:0034312	GO:BP	20972	7993	GO:0034311;GO:0046173
S. cristatus_B	positive regulation of sterol transport	positive	0.04745	34	801	5	0.0062422	0.147059	GO:0032373	GO:BP	20972	7039	GO:0015918;GO:0032370;GO:0032371
S. cristatus_B	regulation of glial cell proliferation	positive	0.04745	34	801	5	0.0062422	0.147059	GO:0060251	GO:BP	20972	13483	GO:0014009;GO:0042127
S. cristatus_B	fatty acid biosynthetic process	positive	0.0475682	161	801	13	0.0162297	0.0807453	GO:0006633	GO:BP	20972	2222	GO:0006631;GO:0008610;GO:0072330
S. cristatus_B	regulation of blood circulation	positive	0.0479142	254	801	18	0.0224719	0.0708661	GO:1903522	GO:BP	20972	21465	GO:0008015;GO:0044057
S. cristatus_B	heart valve development	positive	0.0479142	77	801	8	0.00998752	0.103896	GO:0003170	GO:BP	20972	1543	GO:0007507;GO:0048856
S. cristatus_B	glucose homeostasis	positive	0.0479142	254	801	18	0.0224719	0.0708661	GO:0042593	GO:BP	20972	9599	GO:0033500
S. cristatus_B	actin nucleation	positive	0.0485846	62	801	7	0.00873908	0.112903	GO:0045010	GO:BP	20972	10468	GO:0007015
S. cristatus_B	leukocyte mediated immunity	positive	0.0486022	475	801	29	0.0362047	0.0610526	GO:0002443	GO:BP	20972	924	GO:0002252
S. cristatus_B	regulation of kinase activity	positive	0.0492438	353	801	23	0.0287141	0.0651558	GO:0043549	GO:BP	20972	10083	GO:0042325;GO:0051338
S. cristatus_B	nucleoside triphosphate catabolic process	positive	0.0492457	12	801	3	0.00374532	0.25	GO:0009143	GO:BP	20972	3160	GO:0009141;GO:1901292
S. cristatus_B	positive regulation of cell fate commitment	positive	0.0492457	12	801	3	0.00374532	0.25	GO:0010455	GO:BP	20972	3967	GO:0010453;GO:0045165;GO:0045597
S. cristatus_B	testosterone biosynthetic process	positive	0.0492457	12	801	3	0.00374532	0.25	GO:0061370	GO:BP	20972	14358	GO:0006694;GO:0042181;GO:0120255
S. cristatus_B	cellular response to UV-B	positive	0.0492457	12	801	3	0.00374532	0.25	GO:0071493	GO:BP	20972	15588	GO:0010224;GO:0034644
S. cristatus_B	positive regulation of extrinsic apoptotic signaling pathway via death domain receptors	positive	0.0492457	12	801	3	0.00374532	0.25	GO:1902043	GO:BP	20972	20486	GO:0008625;GO:1902041;GO:2001238
S. cristatus_B	negative regulation of macrophage migration	positive	0.0492457	12	801	3	0.00374532	0.25	GO:1905522	GO:BP	20972	22900	GO:0071676;GO:1905517;GO:1905521
S. cristatus_B	regulation of glucocorticoid metabolic process	positive	0.0492457	12	801	3	0.00374532	0.25	GO:0031943	GO:BP	20972	6827	GO:0008211;GO:0019218;GO:0032350
S. cristatus_B	triglyceride-rich lipoprotein particle remodeling	positive	0.0492457	12	801	3	0.00374532	0.25	GO:0034370	GO:BP	20972	8021	GO:0034369
S. cristatus_B	very-low-density lipoprotein particle remodeling	positive	0.0492457	12	801	3	0.00374532	0.25	GO:0034372	GO:BP	20972	8023	GO:0034370
S. cristatus_B	response to type III interferon	positive	0.0492457	12	801	3	0.00374532	0.25	GO:0034342	GO:BP	20972	8007	GO:0034097;GO:0045087
S. cristatus_B	regulation of memory T cell differentiation	positive	0.0492457	12	801	3	0.00374532	0.25	GO:0043380	GO:BP	20972	9987	GO:0002697;GO:0043379;GO:0045580;GO:0050776
S. cristatus_B	nucleoside monophosphate phosphorylation	positive	0.0492457	12	801	3	0.00374532	0.25	GO:0046940	GO:BP	20972	11596	GO:0009123;GO:0009165
S. cristatus_B	regulation of NK T cell activation	positive	0.0492457	12	801	3	0.00374532	0.25	GO:0051133	GO:BP	20972	12632	GO:0046634;GO:0051132
S. cristatus_B	regulation of natural killer cell proliferation	positive	0.0492457	12	801	3	0.00374532	0.25	GO:0032817	GO:BP	20972	7338	GO:0001787;GO:0032814;GO:0050670
S. cristatus_B	positive regulation of defense response to bacterium	positive	0.0492457	12	801	3	0.00374532	0.25	GO:1900426	GO:BP	20972	19390	GO:0002833;GO:0031349;GO:0032103;GO:0042742;GO:1900424
S. cristatus_B	response to interleukin-12	positive	0.0492457	12	801	3	0.00374532	0.25	GO:0070671	GO:BP	20972	15129	GO:0034097
S. cristatus_B	regulation of protein modification by small protein conjugation or removal	positive	0.0492457	236	801	17	0.0212235	0.0720339	GO:1903320	GO:BP	20972	21300	GO:0070647;GO:1901873
S. cristatus_B	regulation of ketone metabolic process	positive	0.0493889	127	801	11	0.0137328	0.0866142	GO:0010565	GO:BP	20972	4032	GO:0019222;GO:0042180
S. cristatus_B	negative regulation of epithelial cell differentiation	positive	0.0496883	48	801	6	0.00749064	0.125	GO:0030857	GO:BP	20972	6493	GO:0030855;GO:0030856;GO:0045596
S. cristatus_B	cardiac muscle cell proliferation	positive	0.0496883	48	801	6	0.00749064	0.125	GO:0060038	GO:BP	20972	13324	GO:0014855;GO:0055017
S. cristatus_B	cadherin binding	positive	1.04185e-10	335	827	46	0.0556227	0.137313	GO:0045296	GO:MF	20208	5489	GO:0050839
S. cristatus_B	glycosaminoglycan binding	positive	8.13704e-10	243	827	37	0.04474	0.152263	GO:0005539	GO:MF	20208	1470	GO:0097367
S. cristatus_B	sulfur compound binding	positive	1.93651e-09	263	827	38	0.0459492	0.144487	GO:1901681	GO:MF	20208	9854	GO:0005488
S. cristatus_B	lyase activity	positive	2.7362e-09	207	827	33	0.0399033	0.15942	GO:0016829	GO:MF	20208	2924	GO:0003824
S. cristatus_B	growth factor activity	positive	4.9927e-08	162	827	27	0.0326481	0.166667	GO:0008083	GO:MF	20208	1504	GO:0048018
S. cristatus_B	carbon-oxygen lyase activity	positive	1.41218e-07	77	827	18	0.0217654	0.233766	GO:0016835	GO:MF	20208	2929	GO:0016829
S. cristatus_B	heparin binding	positive	6.55993e-07	171	827	26	0.0314389	0.152047	GO:0008201	GO:MF	20208	1573	GO:0005539;GO:1901681
S. cristatus_B	actin binding	positive	8e-07	447	827	46	0.0556227	0.102908	GO:0003779	GO:MF	20208	348	GO:0008092
S. cristatus_B	cytokine receptor binding	positive	1.05057e-06	279	827	34	0.0411125	0.121864	GO:0005126	GO:MF	20208	1259	GO:0005102
S. cristatus_B	cytokine activity	positive	1.05057e-06	239	827	31	0.0374849	0.129707	GO:0005125	GO:MF	20208	1258	GO:0048018
S. cristatus_B	hydro-lyase activity	positive	5.46223e-06	59	827	14	0.0169287	0.237288	GO:0016836	GO:MF	20208	2930	GO:0016835
S. cristatus_B	enzyme inhibitor activity	positive	1.02486e-05	428	827	42	0.050786	0.0981308	GO:0004857	GO:MF	20208	1092	GO:0030234;GO:0140678
S. cristatus_B	serine-type peptidase activity	positive	1.31664e-05	201	827	26	0.0314389	0.129353	GO:0008236	GO:MF	20208	1579	GO:0008233;GO:0017171
S. cristatus_B	serine hydrolase activity	positive	1.87821e-05	205	827	26	0.0314389	0.126829	GO:0017171	GO:MF	20208	3079	GO:0016787
S. cristatus_B	magnesium ion binding	positive	1.99473e-05	233	827	28	0.0338573	0.120172	GO:0000287	GO:MF	20208	57	GO:0046872
S. cristatus_B	serine-type endopeptidase activity	positive	2.76946e-05	184	827	24	0.0290206	0.130435	GO:0004252	GO:MF	20208	639	GO:0004175;GO:0008236
S. cristatus_B	fatty acid binding	positive	8.80443e-05	46	827	11	0.0133011	0.23913	GO:0005504	GO:MF	20208	1451	GO:0008289;GO:0033293
S. cristatus_B	peptidase inhibitor activity	positive	0.000126129	174	827	22	0.0266022	0.126437	GO:0030414	GO:MF	20208	3645	GO:0004857;GO:0061134
S. cristatus_B	peptidase regulator activity	positive	0.000133128	230	827	26	0.0314389	0.113043	GO:0061134	GO:MF	20208	7673	GO:0030234
S. cristatus_B	protein phosphorylated amino acid binding	positive	0.000173096	59	827	12	0.0145103	0.20339	GO:0045309	GO:MF	20208	5494	GO:0051219
S. cristatus_B	endopeptidase regulator activity	positive	0.000192075	193	827	23	0.0278114	0.119171	GO:0061135	GO:MF	20208	7674	GO:0061134
S. cristatus_B	endopeptidase inhibitor activity	positive	0.000207149	167	827	21	0.025393	0.125749	GO:0004866	GO:MF	20208	1100	GO:0030414;GO:0061135
S. cristatus_B	peroxiredoxin activity	positive	0.000236793	8	827	5	0.00604595	0.625	GO:0051920	GO:MF	20208	7410	GO:0004601
S. cristatus_B	death receptor activity	positive	0.000243395	13	827	6	0.00725514	0.461538	GO:0005035	GO:MF	20208	1219	GO:0004888
S. cristatus_B	ephrin receptor binding	positive	0.000243395	26	827	8	0.00967352	0.307692	GO:0046875	GO:MF	20208	5629	GO:0005102
S. cristatus_B	antioxidant activity	positive	0.000243785	83	827	14	0.0169287	0.168675	GO:0016209	GO:MF	20208	2651	GO:0003674
S. cristatus_B	carbohydrate binding	positive	0.000245661	285	827	29	0.0350665	0.101754	GO:0030246	GO:MF	20208	3580	GO:0005488
S. cristatus_B	growth factor binding	positive	0.000301488	133	827	18	0.0217654	0.135338	GO:0019838	GO:MF	20208	3436	GO:0005515
S. cristatus_B	protein sequestering activity	positive	0.000385159	36	827	9	0.0108827	0.25	GO:0140311	GO:MF	20208	9265	GO:0140313
S. cristatus_B	oxidoreductase activity, acting on a sulfur group of donors	positive	0.000408131	55	827	11	0.0133011	0.2	GO:0016667	GO:MF	20208	2802	GO:0016491
S. cristatus_B	intramolecular oxidoreductase activity	positive	0.000459941	56	827	11	0.0133011	0.196429	GO:0016860	GO:MF	20208	2950	GO:0016853
S. cristatus_B	peroxidase activity	positive	0.000459941	56	827	11	0.0133011	0.196429	GO:0004601	GO:MF	20208	882	GO:0016209;GO:0016684
S. cristatus_B	lipase inhibitor activity	positive	0.00054482	15	827	6	0.00725514	0.4	GO:0055102	GO:MF	20208	7648	GO:0004857
S. cristatus_B	ubiquitin-like protein ligase binding	positive	0.000601819	317	827	30	0.0362757	0.0946372	GO:0044389	GO:MF	20208	5411	GO:0019899
S. cristatus_B	molecular sequestering activity	positive	0.000604419	58	827	11	0.0133011	0.189655	GO:0140313	GO:MF	20208	9267	GO:0003674
S. cristatus_B	oxidoreductase activity, acting on peroxide as acceptor	positive	0.000604419	58	827	11	0.0133011	0.189655	GO:0016684	GO:MF	20208	2814	GO:0016491
S. cristatus_B	endopeptidase activity	positive	0.000644674	400	827	35	0.0423216	0.0875	GO:0004175	GO:MF	20208	627	GO:0008233
S. cristatus_B	phosphoprotein binding	positive	0.000706453	93	827	14	0.0169287	0.150538	GO:0051219	GO:MF	20208	7313	GO:0005515
S. cristatus_B	tumor necrosis factor receptor activity	positive	0.000706453	10	827	5	0.00604595	0.5	GO:0005031	GO:MF	20208	1217	GO:0005035
S. cristatus_B	RNA polymerase II CTD heptapeptide repeat peptidyl-prolyl isomerase activity	positive	0.000740477	40	827	9	0.0108827	0.225	GO:0140838	GO:MF	20208	9500	GO:0003755;GO:0140994
S. cristatus_B	RNA polymerase II CTD heptapeptide repeat P3 isomerase activity	positive	0.000740477	40	827	9	0.0108827	0.225	GO:0140839	GO:MF	20208	9501	GO:0140838
S. cristatus_B	RNA polymerase II CTD heptapeptide repeat P6 isomerase activity	positive	0.000740477	40	827	9	0.0108827	0.225	GO:0140840	GO:MF	20208	9502	GO:0140838
S. cristatus_B	carbon-carbon lyase activity	positive	0.000940566	51	827	10	0.0120919	0.196078	GO:0016830	GO:MF	20208	2925	GO:0016829
S. cristatus_B	ubiquitin protein ligase binding	positive	0.0010776	298	827	28	0.0338573	0.0939597	GO:0031625	GO:MF	20208	3859	GO:0044389
S. cristatus_B	phospholipase inhibitor activity	positive	0.0010929	11	827	5	0.00604595	0.454545	GO:0004859	GO:MF	20208	1094	GO:0055102
S. cristatus_B	actin filament binding	positive	0.0010929	207	827	22	0.0266022	0.10628	GO:0051015	GO:MF	20208	7284	GO:0003779;GO:0044877
S. cristatus_B	G protein-coupled receptor binding	positive	0.00123562	286	827	27	0.0326481	0.0944056	GO:0001664	GO:MF	20208	222	GO:0005102
S. cristatus_B	carboxylic acid binding	positive	0.00123562	180	827	20	0.0241838	0.111111	GO:0031406	GO:MF	20208	3831	GO:0043168;GO:0043177
S. cristatus_B	peptidoglycan binding	positive	0.00132478	18	827	6	0.00725514	0.333333	GO:0042834	GO:MF	20208	5087	GO:0005539
S. cristatus_B	organic acid binding	positive	0.00135598	182	827	20	0.0241838	0.10989	GO:0043177	GO:MF	20208	5161	GO:0036094
S. cristatus_B	peptidyl-prolyl cis-trans isomerase activity	positive	0.00159827	45	827	9	0.0108827	0.2	GO:0003755	GO:MF	20208	344	GO:0016859;GO:0140096
S. cristatus_B	monocarboxylic acid binding	positive	0.00160377	78	827	12	0.0145103	0.153846	GO:0033293	GO:MF	20208	4232	GO:0031406
S. cristatus_B	intramolecular oxidoreductase activity, interconverting aldoses and ketoses	positive	0.00187087	7	827	4	0.00483676	0.571429	GO:0016861	GO:MF	20208	2951	GO:0016860
S. cristatus_B	hydrolase activity, acting on carbon-nitrogen (but not peptide) bonds	positive	0.0020921	132	827	16	0.019347	0.121212	GO:0016810	GO:MF	20208	2908	GO:0016787
S. cristatus_B	cis-trans isomerase activity	positive	0.0025409	48	827	9	0.0108827	0.1875	GO:0016859	GO:MF	20208	2949	GO:0016853
S. cristatus_B	protein tag activity	positive	0.00332074	14	827	5	0.00604595	0.357143	GO:0031386	GO:MF	20208	3826	GO:0141047
S. cristatus_B	molecular tag activity	positive	0.00332074	14	827	5	0.00604595	0.357143	GO:0141047	GO:MF	20208	9594	GO:0003674
S. cristatus_B	complement component C1q complex binding	positive	0.00336171	8	827	4	0.00483676	0.5	GO:0001849	GO:MF	20208	247	GO:0001846;GO:0001848;GO:0044877
S. cristatus_B	ubiquitin-like protein conjugating enzyme activity	positive	0.00354863	40	827	8	0.00967352	0.2	GO:0061650	GO:MF	20208	7710	GO:0019787
S. cristatus_B	disulfide oxidoreductase activity	positive	0.00415464	41	827	8	0.00967352	0.195122	GO:0015036	GO:MF	20208	2215	GO:0016667
S. cristatus_B	monosaccharide binding	positive	0.00424106	75	827	11	0.0133011	0.146667	GO:0048029	GO:MF	20208	6621	GO:0030246;GO:0036094
S. cristatus_B	structural constituent of muscle	positive	0.0047587	42	827	8	0.00967352	0.190476	GO:0008307	GO:MF	20208	1611	GO:0005198
S. cristatus_B	virion binding	positive	0.00523211	9	827	4	0.00483676	0.444444	GO:0046790	GO:MF	20208	5616	GO:0005515
S. cristatus_B	acid phosphatase activity	positive	0.00523211	9	827	4	0.00483676	0.444444	GO:0003993	GO:MF	20208	484	GO:0016791
S. cristatus_B	hydrolase activity, acting on glycosyl bonds	positive	0.00623125	133	827	15	0.0181378	0.112782	GO:0016798	GO:MF	20208	2901	GO:0016787
S. cristatus_B	hydrolase activity, acting on carbon-nitrogen (but not peptide) bonds, in linear amides	positive	0.00719167	68	827	10	0.0120919	0.147059	GO:0016811	GO:MF	20208	2909	GO:0016810
S. cristatus_B	phosphoserine residue binding	positive	0.00809357	10	827	4	0.00483676	0.4	GO:0050815	GO:MF	20208	7268	GO:0045309
S. cristatus_B	phosphotyrosine residue binding	positive	0.00967743	47	827	8	0.00967352	0.170213	GO:0001784	GO:MF	20208	237	GO:0045309
S. cristatus_B	quinone binding	positive	0.0102907	18	827	5	0.00604595	0.277778	GO:0048038	GO:MF	20208	6625	GO:0036094
S. cristatus_B	signaling receptor complex adaptor activity	positive	0.0163112	51	827	8	0.00967352	0.156863	GO:0030159	GO:MF	20208	3563	GO:0035591
S. cristatus_B	aldose reductase (NADPH) activity	positive	0.0166744	12	827	4	0.00483676	0.333333	GO:0004032	GO:MF	20208	508	GO:0008106
S. cristatus_B	neurotrophin receptor binding	positive	0.0166744	12	827	4	0.00483676	0.333333	GO:0005165	GO:MF	20208	1294	GO:0005126
S. cristatus_B	translation factor activity	positive	0.0170147	90	827	11	0.0133011	0.122222	GO:0180051	GO:MF	20208	9819	GO:0003674
S. cristatus_B	cytokine binding	positive	0.0170478	148	827	15	0.0181378	0.101351	GO:0019955	GO:MF	20208	3464	GO:0005515
S. cristatus_B	type 1 fibroblast growth factor receptor binding	positive	0.0181011	6	827	3	0.00362757	0.5	GO:0005105	GO:MF	20208	1244	GO:0005104
S. cristatus_B	thioredoxin-dependent peroxiredoxin activity	positive	0.0181011	6	827	3	0.00362757	0.5	GO:0140824	GO:MF	20208	9486	GO:0051920
S. cristatus_B	chemoattractant activity	positive	0.0181011	41	827	7	0.00846433	0.170732	GO:0042056	GO:MF	20208	5002	GO:0048018
S. cristatus_B	thioredoxin peroxidase activity	positive	0.0181011	6	827	3	0.00362757	0.5	GO:0008379	GO:MF	20208	1633	GO:0140824
S. cristatus_B	hormone activity	positive	0.0181011	134	827	14	0.0169287	0.104478	GO:0005179	GO:MF	20208	1307	GO:0048018
S. cristatus_B	amylase activity	positive	0.0181011	6	827	3	0.00362757	0.5	GO:0016160	GO:MF	20208	2633	GO:0004553
S. cristatus_B	RNA polymerase II CTD heptapeptide repeat modifying activity	positive	0.0184533	135	827	14	0.0169287	0.103704	GO:0140994	GO:MF	20208	9579	GO:0140096
S. cristatus_B	phosphatase activity	positive	0.0185634	281	827	23	0.0278114	0.0818505	GO:0016791	GO:MF	20208	2897	GO:0042578
S. cristatus_B	opsonin binding	positive	0.0187038	21	827	5	0.00604595	0.238095	GO:0001846	GO:MF	20208	244	GO:0005515
S. cristatus_B	receptor tyrosine kinase binding	positive	0.0194074	79	827	10	0.0120919	0.126582	GO:0030971	GO:MF	20208	3789	GO:0005102;GO:1990782
S. cristatus_B	hydrolase activity, hydrolyzing O-glycosyl compounds	positive	0.019904	93	827	11	0.0133011	0.11828	GO:0004553	GO:MF	20208	842	GO:0016798
S. cristatus_B	co-receptor binding	positive	0.0200118	13	827	4	0.00483676	0.307692	GO:0039706	GO:MF	20208	4983	GO:0005515
S. cristatus_B	calcium channel inhibitor activity	positive	0.0200118	13	827	4	0.00483676	0.307692	GO:0019855	GO:MF	20208	3441	GO:0005246;GO:0008200
S. cristatus_B	collagen receptor activity	positive	0.0200118	54	827	8	0.00967352	0.148148	GO:0038064	GO:MF	20208	4957	GO:0004888
S. cristatus_B	growth factor receptor binding	positive	0.0208984	139	827	14	0.0169287	0.100719	GO:0070851	GO:MF	20208	7994	GO:0005102
S. cristatus_B	chloride ion binding	positive	0.0243838	14	827	4	0.00483676	0.285714	GO:0031404	GO:MF	20208	3829	GO:0043168
S. cristatus_B	interleukin-6 receptor binding	positive	0.0254836	7	827	3	0.00362757	0.428571	GO:0005138	GO:MF	20208	1271	GO:0005126;GO:0070851
S. cristatus_B	signaling adaptor activity	positive	0.0271488	128	827	13	0.0157195	0.101562	GO:0035591	GO:MF	20208	4792	GO:0030674
S. cristatus_B	protein tyrosine kinase binding	positive	0.0271488	113	827	12	0.0145103	0.106195	GO:1990782	GO:MF	20208	10056	GO:0019901
S. cristatus_B	carboxy-lyase activity	positive	0.0274466	34	827	6	0.00725514	0.176471	GO:0016831	GO:MF	20208	2926	GO:0016830
S. cristatus_B	protein-membrane adaptor activity	positive	0.0291974	46	827	7	0.00846433	0.152174	GO:0043495	GO:MF	20208	5196	GO:0030674
S. cristatus_B	transmembrane receptor protein serine/threonine kinase binding	positive	0.0293265	24	827	5	0.00604595	0.208333	GO:0070696	GO:MF	20208	7968	GO:0033612
S. cristatus_B	carbonate dehydratase activity	positive	0.030607	15	827	4	0.00483676	0.266667	GO:0004089	GO:MF	20208	556	GO:0016836
S. cristatus_B	protein-disulfide reductase activity	positive	0.0311079	35	827	6	0.00725514	0.171429	GO:0015035	GO:MF	20208	2214	GO:0015036;GO:0140096
S. cristatus_B	protein-folding chaperone binding	positive	0.031934	131	827	13	0.0157195	0.0992366	GO:0051087	GO:MF	20208	7302	GO:0005515
S. cristatus_B	copper ion binding	positive	0.0334919	60	827	8	0.00967352	0.133333	GO:0005507	GO:MF	20208	1453	GO:0046914
S. cristatus_B	complement binding	positive	0.0342341	25	827	5	0.00604595	0.2	GO:0001848	GO:MF	20208	246	GO:0005515
S. cristatus_B	serine-type endopeptidase inhibitor activity	positive	0.0361105	103	827	11	0.0133011	0.106796	GO:0004867	GO:MF	20208	1101	GO:0004866
S. cristatus_B	oxidoreductase activity, acting on a sulfur group of donors, disulfide as acceptor	positive	0.0361105	8	827	3	0.00362757	0.375	GO:0016671	GO:MF	20208	2806	GO:0016667
S. cristatus_B	phosphoric ester hydrolase activity	positive	0.0361105	374	827	27	0.0326481	0.0721925	GO:0042578	GO:MF	20208	5058	GO:0016788
S. cristatus_B	cyclosporin A binding	positive	0.0364421	16	827	4	0.00483676	0.25	GO:0016018	GO:MF	20208	2614	GO:0005488
S. cristatus_B	nucleotidase activity	positive	0.0364421	16	827	4	0.00483676	0.25	GO:0008252	GO:MF	20208	1587	GO:0016791
S. cristatus_B	low-density lipoprotein particle binding	positive	0.0364421	16	827	4	0.00483676	0.25	GO:0030169	GO:MF	20208	3566	GO:0071813
S. cristatus_B	long-chain fatty acid binding	positive	0.0364421	16	827	4	0.00483676	0.25	GO:0036041	GO:MF	20208	4841	GO:0005504
S. cristatus_B	insulin-like growth factor receptor binding	positive	0.0364421	16	827	4	0.00483676	0.25	GO:0005159	GO:MF	20208	1289	GO:0005102
S. cristatus_B	actinin binding	positive	0.0383761	37	827	6	0.00725514	0.162162	GO:0042805	GO:MF	20208	5082	GO:0008092
S. cristatus_B	protein tyrosine kinase activity	positive	0.0386962	151	827	14	0.0169287	0.0927152	GO:0004713	GO:MF	20208	969	GO:0004672
S. cristatus_B	oxidoreductase activity, acting on the CH-OH group of donors, NAD or NADP as acceptor	positive	0.0393491	120	827	12	0.0145103	0.1	GO:0016616	GO:MF	20208	2763	GO:0016614
S. cristatus_B	brain-derived neurotrophic factor receptor activity	positive	0.0394267	50	827	7	0.00846433	0.14	GO:0060175	GO:MF	20208	7659	GO:0004714;GO:0005030
S. cristatus_B	stem cell factor receptor activity	positive	0.0394267	50	827	7	0.00846433	0.14	GO:0005020	GO:MF	20208	1211	GO:0004714
S. cristatus_B	GPI-linked ephrin receptor activity	positive	0.0394267	50	827	7	0.00846433	0.14	GO:0005004	GO:MF	20208	1200	GO:0005003
S. cristatus_B	placental growth factor receptor activity	positive	0.0394267	50	827	7	0.00846433	0.14	GO:0036332	GO:MF	20208	4898	GO:0004714
S. cristatus_B	macrophage colony-stimulating factor receptor activity	positive	0.0394267	50	827	7	0.00846433	0.14	GO:0005011	GO:MF	20208	1207	GO:0004714
S. cristatus_B	insulin receptor activity	positive	0.0394267	50	827	7	0.00846433	0.14	GO:0005009	GO:MF	20208	1205	GO:0004714;GO:0016500
S. cristatus_B	hepatocyte growth factor receptor activity	positive	0.0394267	50	827	7	0.00846433	0.14	GO:0005008	GO:MF	20208	1204	GO:0004714
S. cristatus_B	extracellular matrix binding	positive	0.0394267	63	827	8	0.00967352	0.126984	GO:0050840	GO:MF	20208	7273	GO:0005488
S. cristatus_B	boss receptor activity	positive	0.0394267	50	827	7	0.00846433	0.14	GO:0008288	GO:MF	20208	1605	GO:0004714
S. cristatus_B	platelet-derived growth factor alpha-receptor activity	positive	0.0394267	50	827	7	0.00846433	0.14	GO:0005018	GO:MF	20208	1209	GO:0005017
S. cristatus_B	protein tyrosine kinase collagen receptor activity	positive	0.0394267	50	827	7	0.00846433	0.14	GO:0038062	GO:MF	20208	4956	GO:0004714;GO:0038064
S. cristatus_B	lipoprotein particle binding	positive	0.0406246	27	827	5	0.00604595	0.185185	GO:0071813	GO:MF	20208	8057	GO:0071814
S. cristatus_B	misfolded protein binding	positive	0.0406246	17	827	4	0.00483676	0.235294	GO:0051787	GO:MF	20208	7396	GO:0005515
S. cristatus_B	protein-lipid complex binding	positive	0.0406246	27	827	5	0.00604595	0.185185	GO:0071814	GO:MF	20208	8058	GO:0044877
S. cristatus_B	fibroblast growth factor receptor binding	positive	0.0406246	27	827	5	0.00604595	0.185185	GO:0005104	GO:MF	20208	1243	GO:0070851
S. cristatus_B	scavenger receptor activity	positive	0.0406246	27	827	5	0.00604595	0.185185	GO:0005044	GO:MF	20208	1223	GO:0038024
S. cristatus_B	GDP-dissociation inhibitor activity	positive	0.0406246	17	827	4	0.00483676	0.235294	GO:0005092	GO:MF	20208	1237	GO:0030695
S. cristatus_B	aldehyde-lyase activity	positive	0.0409641	9	827	3	0.00362757	0.333333	GO:0016832	GO:MF	20208	2927	GO:0016830
S. cristatus_B	fibroblast growth factor receptor activity	positive	0.0409641	51	827	7	0.00846433	0.137255	GO:0005007	GO:MF	20208	1203	GO:0004714
S. cristatus_B	platelet-derived growth factor receptor activity	positive	0.0409641	51	827	7	0.00846433	0.137255	GO:0005017	GO:MF	20208	1208	GO:0004714
S. cristatus_B	platelet-derived growth factor beta-receptor activity	positive	0.0409641	51	827	7	0.00846433	0.137255	GO:0005019	GO:MF	20208	1210	GO:0005017
S. cristatus_B	epidermal growth factor receptor activity	positive	0.0409641	51	827	7	0.00846433	0.137255	GO:0005006	GO:MF	20208	1202	GO:0004714
S. cristatus_B	metallodipeptidase activity	positive	0.0409641	9	827	3	0.00362757	0.333333	GO:0070573	GO:MF	20208	7950	GO:0008235;GO:0016805
S. cristatus_B	kinase inhibitor activity	positive	0.0409641	93	827	10	0.0120919	0.107527	GO:0019210	GO:MF	20208	3383	GO:0004857;GO:0019207
S. cristatus_B	protease binding	positive	0.0409641	139	827	13	0.0157195	0.0935252	GO:0002020	GO:MF	20208	278	GO:0019899
S. cristatus_B	primary methylamine oxidase activity	positive	0.0409641	9	827	3	0.00362757	0.333333	GO:0008131	GO:MF	20208	1533	GO:0016641
S. cristatus_B	hemoglobin binding	positive	0.0409641	9	827	3	0.00362757	0.333333	GO:0030492	GO:MF	20208	3648	GO:0005515
S. cristatus_B	neurotrophin receptor activity	positive	0.0416523	52	827	7	0.00846433	0.134615	GO:0005030	GO:MF	20208	1216	GO:0038023
S. cristatus_B	vascular endothelial growth factor receptor activity	positive	0.0416523	52	827	7	0.00846433	0.134615	GO:0005021	GO:MF	20208	1212	GO:0004714
S. cristatus_B	insulin-like growth factor receptor activity	positive	0.0416523	52	827	7	0.00846433	0.134615	GO:0005010	GO:MF	20208	1206	GO:0004714
S. cristatus_B	heparan sulfate proteoglycan binding	positive	0.0442724	18	827	4	0.00483676	0.222222	GO:0043395	GO:MF	20208	5186	GO:0043394
S. cristatus_B	integrin binding	positive	0.0447511	158	827	14	0.0169287	0.0886076	GO:0005178	GO:MF	20208	1306	GO:0005102;GO:0044877;GO:0050839
S. cristatus_B	transmembrane-ephrin receptor activity	positive	0.0452045	53	827	7	0.00846433	0.132075	GO:0005005	GO:MF	20208	1201	GO:0005003
S. cristatus_B	translation initiation factor activity	positive	0.0452045	53	827	7	0.00846433	0.132075	GO:0003743	GO:MF	20208	341	GO:0180051
S. cristatus_B	manganese ion binding	positive	0.0471443	67	827	8	0.00967352	0.119403	GO:0030145	GO:MF	20208	3559	GO:0046914
S. cristatus_B	glycolipid binding	positive	0.0472565	29	827	5	0.00604595	0.172414	GO:0051861	GO:MF	20208	7398	GO:0008289;GO:0097367
S. cristatus_B	receptor serine/threonine kinase binding	positive	0.0472565	29	827	5	0.00604595	0.172414	GO:0033612	GO:MF	20208	4310	GO:0005102
S. cristatus_B	calcium channel regulator activity	positive	0.0489524	54	827	7	0.00846433	0.12963	GO:0005246	GO:MF	20208	1339	GO:0099106
S. cristatus_B	ephrin receptor activity	positive	0.0489524	54	827	7	0.00846433	0.12963	GO:0005003	GO:MF	20208	1199	GO:0004714
S. cristatus_B	scaffold protein binding	positive	0.0494906	68	827	8	0.00967352	0.117647	GO:0097110	GO:MF	20208	8305	GO:0005515
S. cristatus_B	FK506 binding	positive	0.0494906	10	827	3	0.00362757	0.3	GO:0005528	GO:MF	20208	1466	GO:0005527
S. cristatus_B	carboxylic ester hydrolase activity	positive	0.0494906	161	827	14	0.0169287	0.0869565	GO:0052689	GO:MF	20208	7487	GO:0016788
S. cristatus_B	G-rich strand telomeric DNA binding	positive	0.0494906	10	827	3	0.00362757	0.3	GO:0098505	GO:MF	20208	8373	GO:0043047
S. cristatus_B	SH3 domain binding	positive	0.0494906	113	827	11	0.0133011	0.0973451	GO:0017124	GO:MF	20208	3060	GO:0019904
S. cristatus_B	intramolecular oxidoreductase activity, transposing S-S bonds	positive	0.0494906	19	827	4	0.00483676	0.210526	GO:0016864	GO:MF	20208	2954	GO:0016860
S. cristatus_B	ubiquitin-like modifier activating enzyme activity	positive	0.0494906	10	827	3	0.00362757	0.3	GO:0008641	GO:MF	20208	1760	GO:0016877;GO:0140096;GO:0140657
S. cristatus_B	profilin binding	positive	0.0494906	10	827	3	0.00362757	0.3	GO:0005522	GO:MF	20208	1461	GO:0005515
S. cristatus_B	haptoglobin binding	positive	0.0494906	10	827	3	0.00362757	0.3	GO:0031720	GO:MF	20208	3901	GO:0005515
S. cristatus_B	protein disulfide isomerase activity	positive	0.0494906	19	827	4	0.00483676	0.210526	GO:0003756	GO:MF	20208	345	GO:0016864;GO:0140096
S. cristatus_B	protein-hormone receptor activity	positive	0.0494906	68	827	8	0.00967352	0.117647	GO:0016500	GO:MF	20208	2738	GO:0038023
S. cristatus_B	Cytokine-cytokine receptor interaction	positive	7.86235e-06	291	532	43	0.0808271	0.147766	KEGG:04060	KEGG	8716	260	KEGG:00000
S. cristatus_B	Pentose phosphate pathway	positive	1.33192e-05	31	532	12	0.0225564	0.387097	KEGG:00030	KEGG	8716	4	KEGG:00000
S. cristatus_B	Carbon metabolism	positive	0.000135774	116	532	22	0.0413534	0.189655	KEGG:01200	KEGG	8716	187	KEGG:00000
S. cristatus_B	Nucleotide metabolism	positive	0.000680045	84	532	17	0.0319549	0.202381	KEGG:01232	KEGG	8716	192	KEGG:00000
S. cristatus_B	Biosynthesis of amino acids	positive	0.00184742	74	532	15	0.0281955	0.202703	KEGG:01230	KEGG	8716	191	KEGG:00000
S. cristatus_B	PI3K-Akt signaling pathway	positive	0.00673367	358	532	40	0.075188	0.111732	KEGG:04151	KEGG	8716	294	KEGG:00000
S. cristatus_B	Glycolysis / Gluconeogenesis	positive	0.00739858	67	532	13	0.0244361	0.19403	KEGG:00010	KEGG	8716	2	KEGG:00000
S. cristatus_B	Purine metabolism	positive	0.00821813	126	532	19	0.0357143	0.150794	KEGG:00230	KEGG	8716	23	KEGG:00000
S. cristatus_B	Neurotrophin signaling pathway	positive	0.0103664	119	532	18	0.0338346	0.151261	KEGG:04722	KEGG	8716	365	KEGG:00000
S. cristatus_B	JAK-STAT signaling pathway	positive	0.0112429	163	532	22	0.0413534	0.134969	KEGG:04630	KEGG	8716	345	KEGG:00000
S. cristatus_B	Axon guidance	positive	0.0201106	183	532	23	0.0432331	0.125683	KEGG:04360	KEGG	8716	314	KEGG:00000
S. cristatus_B	Protein processing in endoplasmic reticulum	positive	0.0201106	172	532	22	0.0413534	0.127907	KEGG:04141	KEGG	8716	287	KEGG:00000
S. cristatus_B	Fructose and mannose metabolism	positive	0.0247014	35	532	8	0.0150376	0.228571	KEGG:00051	KEGG	8716	6	KEGG:00000
S. cristatus_B	Thiamine metabolism	positive	0.0347881	15	532	5	0.0093985	0.333333	KEGG:00730	KEGG	8716	120	KEGG:00000
S. cristatus_B	Signaling by Interleukins	positive	9.36579e-08	476	621	63	0.101449	0.132353	REAC:R-HSA-449147	REAC	11056	2358	REAC:R-HSA-1280215
S. cristatus_B	Neutrophil degranulation	positive	2.79448e-07	476	621	61	0.0982287	0.128151	REAC:R-HSA-6798695	REAC	11056	1661	REAC:R-HSA-168249
S. cristatus_B	Metabolism of nucleotides	positive	5.62028e-06	91	621	21	0.0338164	0.230769	REAC:R-HSA-15869	REAC	11056	1494	REAC:R-HSA-1430728
S. cristatus_B	Gene and protein expression by JAK-STAT signaling after Interleukin-12 stimulation	positive	1.63767e-05	38	621	13	0.020934	0.342105	REAC:R-HSA-8950505	REAC	11056	1090	REAC:R-HSA-9020591
S. cristatus_B	Interleukin-12 signaling	positive	4.35234e-05	48	621	14	0.0225443	0.291667	REAC:R-HSA-9020591	REAC	11056	1287	REAC:R-HSA-447115
S. cristatus_B	Activation of BAD and translocation to mitochondria	positive	6.10868e-05	15	621	8	0.0128824	0.533333	REAC:R-HSA-111447	REAC	11056	82	REAC:R-HSA-114452
S. cristatus_B	SARS-CoV-1 targets host intracellular signalling and regulatory pathways	positive	6.10868e-05	15	621	8	0.0128824	0.533333	REAC:R-HSA-9735871	REAC	11056	2204	REAC:R-HSA-9692914
S. cristatus_B	Interleukin-12 family signaling	positive	6.10868e-05	58	621	15	0.0241546	0.258621	REAC:R-HSA-447115	REAC	11056	1286	REAC:R-HSA-449147
S. cristatus_B	SARS-CoV-2 targets host intracellular signalling and regulatory pathways	positive	0.000129341	12	621	7	0.0112721	0.583333	REAC:R-HSA-9755779	REAC	11056	2213	REAC:R-HSA-9705683
S. cristatus_B	Chk1/Chk2(Cds1) mediated inactivation of Cyclin B:Cdk1 complex	positive	0.000247616	13	621	7	0.0112721	0.538462	REAC:R-HSA-75035	REAC	11056	364	REAC:R-HSA-69473
S. cristatus_B	Apoptosis	positive	0.00057036	176	621	26	0.041868	0.147727	REAC:R-HSA-109581	REAC	11056	166	REAC:R-HSA-5357801
S. cristatus_B	Programmed Cell Death	positive	0.00143434	208	621	28	0.0450886	0.134615	REAC:R-HSA-5357801	REAC	11056	1876	REAC:0000000
S. cristatus_B	SARS-CoV-1-host interactions	positive	0.00174712	95	621	17	0.0273752	0.178947	REAC:R-HSA-9692914	REAC	11056	2205	REAC:R-HSA-9678108
S. cristatus_B	Gluconeogenesis	positive	0.00276264	24	621	8	0.0128824	0.333333	REAC:R-HSA-70263	REAC	11056	1100	REAC:R-HSA-70326
S. cristatus_B	Purinergic signaling in leishmaniasis infection	positive	0.00347787	25	621	8	0.0128824	0.32	REAC:R-HSA-9660826	REAC	11056	1899	REAC:R-HSA-9664424
S. cristatus_B	Cell recruitment (pro-inflammatory response)	positive	0.00347787	25	621	8	0.0128824	0.32	REAC:R-HSA-9664424	REAC	11056	342	REAC:R-HSA-9658195
S. cristatus_B	Peptide hormone metabolism	positive	0.00677674	87	621	15	0.0241546	0.172414	REAC:R-HSA-2980736	REAC	11056	1794	REAC:R-HSA-392499
S. cristatus_B	Pentose phosphate pathway	positive	0.00687459	15	621	6	0.00966184	0.4	REAC:R-HSA-71336	REAC	11056	1790	REAC:R-HSA-71387
S. cristatus_B	Detoxification of Reactive Oxygen Species	positive	0.00687459	35	621	9	0.0144928	0.257143	REAC:R-HSA-3299685	REAC	11056	762	REAC:R-HSA-9711123
S. cristatus_B	Digestion	positive	0.00883057	22	621	7	0.0112721	0.318182	REAC:R-HSA-8935690	REAC	11056	779	REAC:R-HSA-8963743
S. cristatus_B	Chaperone Mediated Autophagy	positive	0.00883057	22	621	7	0.0112721	0.318182	REAC:R-HSA-9613829	REAC	11056	361	REAC:R-HSA-9612973
S. cristatus_B	Intrinsic Pathway for Apoptosis	positive	0.0103074	54	621	11	0.0177134	0.203704	REAC:R-HSA-109606	REAC	11056	1319	REAC:R-HSA-109581
S. cristatus_B	Negative regulation of FGFR3 signaling	positive	0.0104172	23	621	7	0.0112721	0.304348	REAC:R-HSA-5654732	REAC	11056	1634	REAC:R-HSA-5654741
S. cristatus_B	Activation of BH3-only proteins	positive	0.0104172	30	621	8	0.0128824	0.266667	REAC:R-HSA-114452	REAC	11056	83	REAC:R-HSA-109606
S. cristatus_B	Nucleotide salvage	positive	0.0104172	23	621	7	0.0112721	0.304348	REAC:R-HSA-8956321	REAC	11056	1691	REAC:R-HSA-15869
S. cristatus_B	Interleukin-6 family signaling	positive	0.0135339	24	621	7	0.0112721	0.291667	REAC:R-HSA-6783589	REAC	11056	1304	REAC:R-HSA-449147
S. cristatus_B	Diseases of metabolism	positive	0.0146293	246	621	28	0.0450886	0.113821	REAC:R-HSA-5668914	REAC	11056	805	REAC:R-HSA-1643685
S. cristatus_B	Regulation of localization of FOXO transcription factors	positive	0.0155922	12	621	5	0.00805153	0.416667	REAC:R-HSA-9614399	REAC	11056	2126	REAC:R-HSA-9614085
S. cristatus_B	Apoptotic execution phase	positive	0.020355	51	621	10	0.0161031	0.196078	REAC:R-HSA-75153	REAC	11056	170	REAC:R-HSA-109581
S. cristatus_B	Late endosomal microautophagy	positive	0.020355	34	621	8	0.0128824	0.235294	REAC:R-HSA-9615710	REAC	11056	1359	REAC:R-HSA-9612973
S. cristatus_B	Negative regulation of FGFR1 signaling	positive	0.020355	26	621	7	0.0112721	0.269231	REAC:R-HSA-5654726	REAC	11056	1632	REAC:R-HSA-5654736
S. cristatus_B	Digestion and absorption	positive	0.020355	26	621	7	0.0112721	0.269231	REAC:R-HSA-8963743	REAC	11056	780	REAC:0000000
S. cristatus_B	Purine salvage	positive	0.020355	13	621	5	0.00805153	0.384615	REAC:R-HSA-74217	REAC	11056	1898	REAC:R-HSA-8956321
S. cristatus_B	Heme biosynthesis	positive	0.020355	13	621	5	0.00805153	0.384615	REAC:R-HSA-189451	REAC	11056	1165	REAC:R-HSA-189445
S. cristatus_B	MAPK1 (ERK2) activation	positive	0.0213296	8	621	4	0.00644122	0.5	REAC:R-HSA-112411	REAC	11056	1405	REAC:R-HSA-112409
S. cristatus_B	Immunoregulatory interactions between a Lymphoid and a non-Lymphoid cell	positive	0.0213296	182	621	22	0.0354267	0.120879	REAC:R-HSA-198933	REAC	11056	1220	REAC:R-HSA-1280218
S. cristatus_B	Negative regulation of FGFR4 signaling	positive	0.0213296	27	621	7	0.0112721	0.259259	REAC:R-HSA-5654733	REAC	11056	1635	REAC:R-HSA-5654743
S. cristatus_B	TP53 Regulates Metabolic Genes	positive	0.0213296	81	621	13	0.020934	0.160494	REAC:R-HSA-5628897	REAC	11056	2549	REAC:R-HSA-3700989
S. cristatus_B	Interconversion of nucleotide di- and triphosphates	positive	0.0213296	27	621	7	0.0112721	0.259259	REAC:R-HSA-499943	REAC	11056	1276	REAC:R-HSA-15869
S. cristatus_B	Purine catabolism	positive	0.024955	14	621	5	0.00805153	0.357143	REAC:R-HSA-74259	REAC	11056	1896	REAC:R-HSA-8956319
S. cristatus_B	Negative regulation of FGFR2 signaling	positive	0.024955	28	621	7	0.0112721	0.25	REAC:R-HSA-5654727	REAC	11056	1633	REAC:R-HSA-5654738
S. cristatus_B	Apoptotic cleavage of cellular proteins	positive	0.0278632	37	621	8	0.0128824	0.216216	REAC:R-HSA-111465	REAC	11056	169	REAC:R-HSA-75153
S. cristatus_B	SARS-CoV-1 Infection	positive	0.0278632	140	621	18	0.0289855	0.128571	REAC:R-HSA-9678108	REAC	11056	2200	REAC:R-HSA-9679506
S. cristatus_B	Nucleotide-binding domain, leucine rich repeat containing receptor (NLR) signaling pathways	positive	0.0278632	55	621	10	0.0161031	0.181818	REAC:R-HSA-168643	REAC	11056	1693	REAC:R-HSA-168249
S. cristatus_B	Integration of provirus	positive	0.0315548	9	621	4	0.00644122	0.444444	REAC:R-HSA-162592	REAC	11056	1265	REAC:R-HSA-162594
S. cristatus_B	Nucleotide catabolism	positive	0.0429164	31	621	7	0.0112721	0.225806	REAC:R-HSA-8956319	REAC	11056	1689	REAC:R-HSA-15869
S. cristatus_B	Assembly Of The HIV Virion	positive	0.0438499	16	621	5	0.00805153	0.3125	REAC:R-HSA-175474	REAC	11056	180	REAC:R-HSA-162599
S. cristatus_B	FGFR1c ligand binding and activation	positive	0.0474198	10	621	4	0.00644122	0.4	REAC:R-HSA-190373	REAC	11056	945	REAC:R-HSA-190242
S. cristatus_B	Plasma lipoprotein remodeling	positive	0.0483009	32	621	7	0.0112721	0.21875	REAC:R-HSA-8963899	REAC	11056	1830	REAC:R-HSA-174824
S. cristatus_B	Triglyceride catabolism	positive	0.0483009	24	621	6	0.00966184	0.25	REAC:R-HSA-163560	REAC	11056	2701	REAC:R-HSA-8979227
S. cristatus_B	RAS processing	positive	0.0483009	24	621	6	0.00966184	0.25	REAC:R-HSA-9648002	REAC	11056	1916	REAC:R-HSA-5673001
S. cristatus_B	Signaling by FGFR3	positive	0.0483009	32	621	7	0.0112721	0.21875	REAC:R-HSA-5654741	REAC	11056	2346	REAC:R-HSA-190236
S. oralis_E_350763	peptidyl-amino acid modification	negative	7.47146e-15	495	903	68	0.0753045	0.137374	GO:0018193	GO:BP	20972	5096	GO:0036211
S. oralis_E_350763	nucleotide metabolic process	negative	8.10481e-14	495	903	66	0.0730897	0.133333	GO:0009117	GO:BP	20972	3136	GO:0006753
S. oralis_E_350763	ribose phosphate metabolic process	negative	7.12132e-12	381	903	53	0.0586932	0.139108	GO:0019693	GO:BP	20972	5607	GO:0006796;GO:0019637;GO:1901135
S. oralis_E_350763	purine nucleotide metabolic process	negative	2.52588e-11	433	903	56	0.0620155	0.12933	GO:0006163	GO:BP	20972	1895	GO:0009117;GO:0072521
S. oralis_E_350763	ribonucleotide metabolic process	negative	4.26407e-10	374	903	49	0.0542636	0.131016	GO:0009259	GO:BP	20972	3268	GO:0009117;GO:0019693
S. oralis_E_350763	nucleotide catabolic process	negative	6.95449e-09	164	903	29	0.0321152	0.176829	GO:0009166	GO:BP	20972	3180	GO:0009117;GO:1901292
S. oralis_E_350763	nucleoside triphosphate metabolic process	negative	7.27454e-09	279	903	39	0.0431894	0.139785	GO:0009141	GO:BP	20972	3158	GO:0006753
S. oralis_E_350763	pyruvate metabolic process	negative	1.36212e-08	128	903	25	0.0276855	0.195312	GO:0006090	GO:BP	20972	1852	GO:0032787
S. oralis_E_350763	purine ribonucleotide metabolic process	negative	1.62008e-08	352	903	44	0.0487265	0.125	GO:0009150	GO:BP	20972	3167	GO:0006163;GO:0009259
S. oralis_E_350763	nucleoside phosphate catabolic process	negative	2.18005e-08	184	903	30	0.0332226	0.163043	GO:1901292	GO:BP	20972	19979	GO:0006753;GO:0034655;GO:0046434
S. oralis_E_350763	carbohydrate derivative catabolic process	negative	4.10048e-08	248	903	35	0.0387597	0.141129	GO:1901136	GO:BP	20972	19877	GO:0009056;GO:1901135
S. oralis_E_350763	purine nucleoside triphosphate metabolic process	negative	5.30498e-08	263	903	36	0.0398671	0.136882	GO:0009144	GO:BP	20972	3161	GO:0009141
S. oralis_E_350763	ribonucleotide catabolic process	negative	5.97415e-08	138	903	25	0.0276855	0.181159	GO:0009261	GO:BP	20972	3270	GO:0009166;GO:0009259;GO:1901136
S. oralis_E_350763	purine nucleotide catabolic process	negative	7.98464e-08	140	903	25	0.0276855	0.178571	GO:0006195	GO:BP	20972	1921	GO:0006163;GO:0009166;GO:0072523
S. oralis_E_350763	protein autophosphorylation	negative	1.81898e-07	157	903	26	0.0287929	0.165605	GO:0046777	GO:BP	20972	11525	GO:0006468
S. oralis_E_350763	purine-containing compound catabolic process	negative	1.81898e-07	157	903	26	0.0287929	0.165605	GO:0072523	GO:BP	20972	16247	GO:0009056;GO:0072521
S. oralis_E_350763	regulation of endocytosis	negative	2.21121e-07	292	903	37	0.0409745	0.126712	GO:0030100	GO:BP	20972	6243	GO:0006897;GO:0051128;GO:0060627
S. oralis_E_350763	purine ribonucleoside triphosphate metabolic process	negative	3.00392e-07	257	903	34	0.0376523	0.132296	GO:0009205	GO:BP	20972	3217	GO:0009144
S. oralis_E_350763	small molecule catabolic process	negative	3.20422e-07	350	903	41	0.0454042	0.117143	GO:0044282	GO:BP	20972	10247	GO:0009056;GO:0044281
S. oralis_E_350763	organophosphate catabolic process	negative	3.48919e-07	246	903	33	0.0365449	0.134146	GO:0046434	GO:BP	20972	11327	GO:0009056;GO:0019637
S. oralis_E_350763	purine ribonucleotide catabolic process	negative	4.0386e-07	131	903	23	0.0254707	0.175573	GO:0009154	GO:BP	20972	3171	GO:0006195;GO:0009150;GO:0009261
S. oralis_E_350763	nicotinamide nucleotide metabolic process	negative	4.52699e-07	165	903	26	0.0287929	0.157576	GO:0046496	GO:BP	20972	11365	GO:0009117;GO:0072524
S. oralis_E_350763	regulation of neuron projection development	negative	4.67364e-07	426	903	46	0.0509413	0.107981	GO:0010975	GO:BP	20972	4337	GO:0031175;GO:0120035
S. oralis_E_350763	positive regulation of secretion	negative	1.0937e-06	312	903	37	0.0409745	0.11859	GO:0051047	GO:BP	20972	12586	GO:0046903;GO:0051046;GO:0051050
S. oralis_E_350763	generation of precursor metabolites and energy	negative	1.09588e-06	483	903	49	0.0542636	0.101449	GO:0006091	GO:BP	20972	1853	GO:0008152
S. oralis_E_350763	pyridine-containing compound metabolic process	negative	1.14212e-06	173	903	26	0.0287929	0.150289	GO:0072524	GO:BP	20972	16248	GO:0008152
S. oralis_E_350763	chemotaxis	negative	1.28279e-06	456	903	47	0.0520487	0.10307	GO:0006935	GO:BP	20972	2443	GO:0042221;GO:0042330
S. oralis_E_350763	glycolytic process	negative	1.31227e-06	98	903	19	0.021041	0.193878	GO:0006096	GO:BP	20972	1855	GO:0006090;GO:0006091;GO:0009060;GO:0016052;GO:0019364;GO:0046032;GO:0046034;GO:0046496
S. oralis_E_350763	taxis	negative	1.42228e-06	458	903	47	0.0520487	0.10262	GO:0042330	GO:BP	20972	9447	GO:0009605;GO:0040011
S. oralis_E_350763	regulation of protein localization to cell periphery	negative	1.42228e-06	152	903	24	0.0265781	0.157895	GO:1904375	GO:BP	20972	22063	GO:0032880;GO:1990778
S. oralis_E_350763	leukocyte migration	negative	1.47155e-06	386	903	42	0.0465116	0.108808	GO:0050900	GO:BP	20972	12479	GO:0002376;GO:0016477
S. oralis_E_350763	positive regulation of secretion by cell	negative	1.53426e-06	290	903	35	0.0387597	0.12069	GO:1903532	GO:BP	20972	21475	GO:0032940;GO:0048522;GO:0051047;GO:1903530
S. oralis_E_350763	nucleoside phosphate biosynthetic process	negative	1.53426e-06	317	903	37	0.0409745	0.116719	GO:1901293	GO:BP	20972	19980	GO:0006753;GO:0034654;GO:0090407
S. oralis_E_350763	ADP catabolic process	negative	1.72971e-06	100	903	19	0.021041	0.19	GO:0046032	GO:BP	20972	11028	GO:0009154;GO:0009181;GO:0046031
S. oralis_E_350763	regulation of protein-containing complex assembly	negative	2.29139e-06	422	903	44	0.0487265	0.104265	GO:0043254	GO:BP	20972	9920	GO:0044087;GO:0051128;GO:0065003
S. oralis_E_350763	pyridine nucleotide catabolic process	negative	2.35095e-06	102	903	19	0.021041	0.186275	GO:0019364	GO:BP	20972	5385	GO:0009166;GO:0072526
S. oralis_E_350763	alcohol metabolic process	negative	2.55835e-06	352	903	39	0.0431894	0.110795	GO:0006066	GO:BP	20972	1832	GO:0044281
S. oralis_E_350763	negative regulation of protein localization to membrane	negative	2.61536e-06	33	903	11	0.0121816	0.333333	GO:1905476	GO:BP	20972	22870	GO:0048523;GO:0072657;GO:1903828;GO:1905475
S. oralis_E_350763	purine ribonucleoside diphosphate catabolic process	negative	2.67056e-06	103	903	19	0.021041	0.184466	GO:0009181	GO:BP	20972	3195	GO:0009137;GO:0009179;GO:0009191
S. oralis_E_350763	purine nucleoside diphosphate catabolic process	negative	2.67056e-06	103	903	19	0.021041	0.184466	GO:0009137	GO:BP	20972	3154	GO:0009134;GO:0009135
S. oralis_E_350763	B cell activation	negative	3.15577e-06	286	903	34	0.0376523	0.118881	GO:0042113	GO:BP	20972	9332	GO:0046649
S. oralis_E_350763	regulation of protein localization to plasma membrane	negative	3.3222e-06	115	903	20	0.0221484	0.173913	GO:1903076	GO:BP	20972	21170	GO:0072659;GO:1904375;GO:1905475
S. oralis_E_350763	pyridine-containing compound catabolic process	negative	3.5879e-06	105	903	19	0.021041	0.180952	GO:0072526	GO:BP	20972	16250	GO:0009056;GO:0072524
S. oralis_E_350763	ribonucleoside diphosphate catabolic process	negative	4.17697e-06	106	903	19	0.021041	0.179245	GO:0009191	GO:BP	20972	3204	GO:0009134;GO:0009185
S. oralis_E_350763	positive regulation of protein localization	negative	4.4167e-06	433	903	44	0.0487265	0.101617	GO:1903829	GO:BP	20972	21674	GO:0008104;GO:0032880;GO:0048518
S. oralis_E_350763	ADP metabolic process	negative	4.73799e-06	107	903	19	0.021041	0.17757	GO:0046031	GO:BP	20972	11027	GO:0009150;GO:0009179
S. oralis_E_350763	regulation of autophagy	negative	5.66576e-06	364	903	39	0.0431894	0.107143	GO:0010506	GO:BP	20972	3996	GO:0006914;GO:0009894
S. oralis_E_350763	nucleoside diphosphate catabolic process	negative	6.1574e-06	109	903	19	0.021041	0.174312	GO:0009134	GO:BP	20972	3151	GO:0009132;GO:1901292
S. oralis_E_350763	regulation of immune effector process	negative	6.27295e-06	395	903	41	0.0454042	0.103797	GO:0002697	GO:BP	20972	1169	GO:0002252;GO:0002682
S. oralis_E_350763	regulation of inflammatory response	negative	6.27295e-06	395	903	41	0.0454042	0.103797	GO:0050727	GO:BP	20972	12367	GO:0006954;GO:0031347;GO:0032101
S. oralis_E_350763	energy derivation by oxidation of organic compounds	negative	6.4485e-06	425	903	43	0.047619	0.101176	GO:0015980	GO:BP	20972	4818	GO:0006091
S. oralis_E_350763	hexose metabolic process	negative	6.5379e-06	229	903	29	0.0321152	0.126638	GO:0019318	GO:BP	20972	5347	GO:0005996
S. oralis_E_350763	positive regulation of protein-containing complex assembly	negative	6.93705e-06	204	903	27	0.0299003	0.132353	GO:0031334	GO:BP	20972	6672	GO:0043254;GO:0044089;GO:0051130;GO:0065003
S. oralis_E_350763	negative regulation of inflammatory response	negative	8.54302e-06	169	903	24	0.0265781	0.142012	GO:0050728	GO:BP	20972	12368	GO:0006954;GO:0031348;GO:0032102;GO:0050727
S. oralis_E_350763	cellular response to nerve growth factor stimulus	negative	9.05332e-06	45	903	12	0.013289	0.266667	GO:1990090	GO:BP	20972	23236	GO:0071363;GO:1990089
S. oralis_E_350763	positive regulation of mitotic cell cycle	negative	9.09381e-06	123	903	20	0.0221484	0.162602	GO:0045931	GO:BP	20972	10947	GO:0000278;GO:0007346;GO:0045787
S. oralis_E_350763	glucose metabolic process	negative	9.15895e-06	182	903	25	0.0276855	0.137363	GO:0006006	GO:BP	20972	1790	GO:0019318
S. oralis_E_350763	cell chemotaxis	negative	9.29732e-06	315	903	35	0.0387597	0.111111	GO:0060326	GO:BP	20972	13548	GO:0006935;GO:0016477;GO:0070887
S. oralis_E_350763	tRNA metabolic process	negative	9.87506e-06	208	903	27	0.0299003	0.129808	GO:0006399	GO:BP	20972	2052	GO:0016070
S. oralis_E_350763	peptidyl-serine modification	negative	1.14859e-05	103	903	18	0.0199336	0.174757	GO:0018209	GO:BP	20972	5111	GO:0018193
S. oralis_E_350763	phosphatidylinositol 3-kinase/protein kinase B signal transduction	negative	1.34601e-05	306	903	34	0.0376523	0.111111	GO:0043491	GO:BP	20972	10057	GO:0141124
S. oralis_E_350763	DNA-templated transcription initiation	negative	1.4273e-05	212	903	27	0.0299003	0.127358	GO:0006352	GO:BP	20972	2021	GO:0006351;GO:0032774
S. oralis_E_350763	response to nerve growth factor	negative	1.45653e-05	47	903	12	0.013289	0.255319	GO:1990089	GO:BP	20972	23235	GO:0070848
S. oralis_E_350763	monosaccharide metabolic process	negative	1.45653e-05	252	903	30	0.0332226	0.119048	GO:0005996	GO:BP	20972	1780	GO:0005975;GO:0044281
S. oralis_E_350763	regulation of innate immune response	negative	1.49015e-05	470	903	45	0.0498339	0.0957447	GO:0045088	GO:BP	20972	10512	GO:0002831;GO:0031347;GO:0032101;GO:0045087;GO:0050776
S. oralis_E_350763	regulation of intrinsic apoptotic signaling pathway	negative	1.54844e-05	175	903	24	0.0265781	0.137143	GO:2001242	GO:BP	20972	24483	GO:0097193;GO:1902531;GO:2001233
S. oralis_E_350763	leukocyte chemotaxis	negative	1.64773e-05	227	903	28	0.0310078	0.123348	GO:0030595	GO:BP	20972	6417	GO:0050900;GO:0060326
S. oralis_E_350763	negative regulation of protein localization to cell periphery	negative	1.64773e-05	32	903	10	0.0110742	0.3125	GO:1904376	GO:BP	20972	22064	GO:1903828;GO:1904375;GO:1990778
S. oralis_E_350763	macromolecule methylation	negative	1.64773e-05	128	903	20	0.0221484	0.15625	GO:0043414	GO:BP	20972	10009	GO:0032259;GO:0043412
S. oralis_E_350763	peptidyl-tyrosine modification	negative	1.91233e-05	141	903	21	0.0232558	0.148936	GO:0018212	GO:BP	20972	5114	GO:0018193
S. oralis_E_350763	production of molecular mediator of immune response	negative	1.91233e-05	229	903	28	0.0310078	0.122271	GO:0002440	GO:BP	20972	921	GO:0002376;GO:0010467
S. oralis_E_350763	carbohydrate catabolic process	negative	2.00582e-05	178	903	24	0.0265781	0.134831	GO:0016052	GO:BP	20972	4842	GO:0005975;GO:0009056
S. oralis_E_350763	positive regulation of cytokine production	negative	2.02775e-05	492	903	46	0.0509413	0.0934959	GO:0001819	GO:BP	20972	463	GO:0001816;GO:0001817;GO:0010628;GO:0051240
S. oralis_E_350763	ribonucleoside diphosphate metabolic process	negative	2.02775e-05	130	903	20	0.0221484	0.153846	GO:0009185	GO:BP	20972	3199	GO:0009132
S. oralis_E_350763	purine nucleoside diphosphate metabolic process	negative	2.11778e-05	119	903	19	0.021041	0.159664	GO:0009135	GO:BP	20972	3152	GO:0009132
S. oralis_E_350763	purine ribonucleoside diphosphate metabolic process	negative	2.11778e-05	119	903	19	0.021041	0.159664	GO:0009179	GO:BP	20972	3193	GO:0009135;GO:0009185
S. oralis_E_350763	myeloid cell differentiation	negative	2.40177e-05	449	903	43	0.047619	0.0957684	GO:0030099	GO:BP	20972	6242	GO:0030097;GO:0030154
S. oralis_E_350763	Fc receptor signaling pathway	negative	3.33317e-05	60	903	13	0.0143965	0.216667	GO:0038093	GO:BP	20972	9069	GO:0002768
S. oralis_E_350763	aerobic respiration	negative	3.44265e-05	292	903	32	0.0354374	0.109589	GO:0009060	GO:BP	20972	3096	GO:0045333
S. oralis_E_350763	peptidyl-serine phosphorylation	negative	3.54473e-05	101	903	17	0.0188261	0.168317	GO:0018105	GO:BP	20972	5069	GO:0006468;GO:0018209
S. oralis_E_350763	cellular response to peptide hormone stimulus	negative	3.64177e-05	351	903	36	0.0398671	0.102564	GO:0071375	GO:BP	20972	15491	GO:0032870;GO:0043434;GO:1901699;GO:1901701
S. oralis_E_350763	regulation of exocytosis	negative	3.72415e-05	185	903	24	0.0265781	0.12973	GO:0017157	GO:BP	20972	5035	GO:0006887;GO:0060627;GO:1903530
S. oralis_E_350763	phagocytosis	negative	3.76623e-05	238	903	28	0.0310078	0.117647	GO:0006909	GO:BP	20972	2428	GO:0006897
S. oralis_E_350763	nucleoside diphosphate metabolic process	negative	3.83757e-05	136	903	20	0.0221484	0.147059	GO:0009132	GO:BP	20972	3149	GO:0006753
S. oralis_E_350763	cellular response to insulin stimulus	negative	3.83757e-05	252	903	29	0.0321152	0.115079	GO:0032869	GO:BP	20972	7354	GO:0032868;GO:0071375
S. oralis_E_350763	regulation of phosphatidylinositol 3-kinase/protein kinase B signal transduction	negative	4.49643e-05	268	903	30	0.0332226	0.11194	GO:0051896	GO:BP	20972	13048	GO:0043491;GO:1902531
S. oralis_E_350763	positive regulation of cell projection organization	negative	5.16137e-05	342	903	35	0.0387597	0.102339	GO:0031346	GO:BP	20972	6681	GO:0030030;GO:0031344;GO:0051130
S. oralis_E_350763	negative regulation of protein localization	negative	5.2456e-05	202	903	25	0.0276855	0.123762	GO:1903828	GO:BP	20972	21673	GO:0008104;GO:0032880;GO:0048519
S. oralis_E_350763	peptidyl-tyrosine phosphorylation	negative	5.30419e-05	139	903	20	0.0221484	0.143885	GO:0018108	GO:BP	20972	5072	GO:0006468;GO:0018212
S. oralis_E_350763	innate immune response-activating signaling pathway	negative	5.36051e-05	299	903	32	0.0354374	0.107023	GO:0002758	GO:BP	20972	1223	GO:0002218;GO:0002757
S. oralis_E_350763	positive regulation of cellular component biogenesis	negative	5.62625e-05	497	903	45	0.0498339	0.0905433	GO:0044089	GO:BP	20972	10214	GO:0044085;GO:0044087;GO:0048522
S. oralis_E_350763	response to oxidative stress	negative	5.84841e-05	374	903	37	0.0409745	0.0989305	GO:0006979	GO:BP	20972	2471	GO:0006950
S. oralis_E_350763	regulation of apoptotic signaling pathway	negative	6.58389e-05	376	903	37	0.0409745	0.0984043	GO:2001233	GO:BP	20972	24474	GO:0009966;GO:0042981;GO:0097190
S. oralis_E_350763	regulation of DNA metabolic process	negative	6.82122e-05	485	903	44	0.0487265	0.0907216	GO:0051052	GO:BP	20972	12591	GO:0006259;GO:0019219;GO:0060255
S. oralis_E_350763	ATP metabolic process	negative	7.25167e-05	233	903	27	0.0299003	0.11588	GO:0046034	GO:BP	20972	11030	GO:0009150;GO:0009205
S. oralis_E_350763	negative regulation of protein localization to plasma membrane	negative	7.35353e-05	30	903	9	0.00996678	0.3	GO:1903077	GO:BP	20972	21171	GO:0072659;GO:1903076;GO:1904376;GO:1905476
S. oralis_E_350763	ribose phosphate biosynthetic process	negative	7.41089e-05	180	903	23	0.0254707	0.127778	GO:0046390	GO:BP	20972	11311	GO:0019693;GO:0090407;GO:1901137
S. oralis_E_350763	vesicle-mediated transport to the plasma membrane	negative	7.69533e-05	155	903	21	0.0232558	0.135484	GO:0098876	GO:BP	20972	17684	GO:0016192;GO:0051668
S. oralis_E_350763	activation of innate immune response	negative	8.11306e-05	320	903	33	0.0365449	0.103125	GO:0002218	GO:BP	20972	731	GO:0002253;GO:0045089
S. oralis_E_350763	endocytic recycling	negative	8.43343e-05	86	903	15	0.0166113	0.174419	GO:0032456	GO:BP	20972	7076	GO:0016197;GO:0098876
S. oralis_E_350763	negative regulation of autophagy	negative	8.57932e-05	97	903	16	0.0177187	0.164948	GO:0010507	GO:BP	20972	3997	GO:0006914;GO:0009895;GO:0010506
S. oralis_E_350763	response to insulin	negative	9.46822e-05	308	903	32	0.0354374	0.103896	GO:0032868	GO:BP	20972	7353	GO:0043434
S. oralis_E_350763	steroid metabolic process	negative	9.63595e-05	323	903	33	0.0365449	0.102167	GO:0008202	GO:BP	20972	2989	GO:0006629
S. oralis_E_350763	positive regulation of response to biotic stimulus	negative	9.7146e-05	414	903	39	0.0431894	0.0942029	GO:0002833	GO:BP	20972	1297	GO:0002831;GO:0009607;GO:0048584
S. oralis_E_350763	small GTPase-mediated signal transduction	negative	9.86097e-05	493	903	44	0.0487265	0.0892495	GO:0007264	GO:BP	20972	2656	GO:0141124
S. oralis_E_350763	regulation of leukocyte mediated immunity	negative	0.000102307	252	903	28	0.0310078	0.111111	GO:0002703	GO:BP	20972	1175	GO:0002443;GO:0002697
S. oralis_E_350763	RNA modification	negative	0.000102307	171	903	22	0.0243632	0.128655	GO:0009451	GO:BP	20972	3341	GO:0016070;GO:0043412
S. oralis_E_350763	leukocyte proliferation	negative	0.000102307	339	903	34	0.0376523	0.100295	GO:0070661	GO:BP	20972	15119	GO:0008283
S. oralis_E_350763	regulation of leukocyte migration	negative	0.000116631	226	903	26	0.0287929	0.115044	GO:0002685	GO:BP	20972	1157	GO:0002682;GO:0030334;GO:0050900
S. oralis_E_350763	transcription initiation at RNA polymerase II promoter	negative	0.000120933	173	903	22	0.0243632	0.127168	GO:0006367	GO:BP	20972	2034	GO:0006352;GO:0006366
S. oralis_E_350763	monosaccharide biosynthetic process	negative	0.000122586	89	903	15	0.0166113	0.168539	GO:0046364	GO:BP	20972	11297	GO:0005996;GO:0016051;GO:0044283
S. oralis_E_350763	positive regulation of vascular endothelial cell proliferation	negative	0.000122822	18	903	7	0.00775194	0.388889	GO:1905564	GO:BP	20972	22934	GO:0001938;GO:0101023;GO:1905562
S. oralis_E_350763	nucleotide biosynthetic process	negative	0.000123456	227	903	26	0.0287929	0.114537	GO:0009165	GO:BP	20972	3179	GO:0009117;GO:1901293
S. oralis_E_350763	myeloid leukocyte migration	negative	0.000123456	227	903	26	0.0287929	0.114537	GO:0097529	GO:BP	20972	17462	GO:0050900
S. oralis_E_350763	regulation of small molecule metabolic process	negative	0.000124355	313	903	32	0.0354374	0.102236	GO:0062012	GO:BP	20972	14679	GO:0019222;GO:0044281
S. oralis_E_350763	pattern recognition receptor signaling pathway	negative	0.000126016	284	903	30	0.0332226	0.105634	GO:0002221	GO:BP	20972	733	GO:0002758
S. oralis_E_350763	glycolytic process through fructose-6-phosphate	negative	0.000136563	25	903	8	0.00885936	0.32	GO:0061615	GO:BP	20972	14493	GO:0006096
S. oralis_E_350763	Fc-epsilon receptor signaling pathway	negative	0.000136563	25	903	8	0.00885936	0.32	GO:0038095	GO:BP	20972	9071	GO:0038093
S. oralis_E_350763	positive regulation of intrinsic apoptotic signaling pathway	negative	0.000137808	59	903	12	0.013289	0.20339	GO:2001244	GO:BP	20972	24485	GO:0097193;GO:1902533;GO:2001235;GO:2001242
S. oralis_E_350763	cellular respiration	negative	0.000158757	332	903	33	0.0365449	0.0993976	GO:0045333	GO:BP	20972	10591	GO:0015980
S. oralis_E_350763	endosomal transport	negative	0.000162597	288	903	30	0.0332226	0.104167	GO:0016197	GO:BP	20972	4921	GO:0016192;GO:0046907
S. oralis_E_350763	positive regulation of leukocyte activation	negative	0.000165091	363	903	35	0.0387597	0.0964187	GO:0002696	GO:BP	20972	1168	GO:0002684;GO:0002694;GO:0045321;GO:0050867
S. oralis_E_350763	regulation of inflammatory response to antigenic stimulus	negative	0.000180896	42	903	10	0.0110742	0.238095	GO:0002861	GO:BP	20972	1325	GO:0002437;GO:0050727;GO:0050776
S. oralis_E_350763	positive regulation of cell activation	negative	0.000180896	380	903	36	0.0398671	0.0947368	GO:0050867	GO:BP	20972	12452	GO:0001775;GO:0048522;GO:0050865;GO:0051240
S. oralis_E_350763	TOR signaling	negative	0.000197309	179	903	22	0.0243632	0.122905	GO:0031929	GO:BP	20972	6825	GO:0035556
S. oralis_E_350763	RNA methylation	negative	0.000200805	82	903	14	0.0155039	0.170732	GO:0001510	GO:BP	20972	312	GO:0009451;GO:0043414
S. oralis_E_350763	positive regulation of production of molecular mediator of immune response	negative	0.000209244	141	903	19	0.021041	0.134752	GO:0002702	GO:BP	20972	1174	GO:0002440;GO:0002699;GO:0002700;GO:0010628
S. oralis_E_350763	endothelial cell proliferation	negative	0.000215838	154	903	20	0.0221484	0.12987	GO:0001935	GO:BP	20972	536	GO:0050673
S. oralis_E_350763	positive regulation of leukocyte chemotaxis	negative	0.000225726	94	903	15	0.0166113	0.159574	GO:0002690	GO:BP	20972	1162	GO:0002687;GO:0002688;GO:0030595;GO:0050921
S. oralis_E_350763	regulation of endothelial cell proliferation	negative	0.000238427	130	903	18	0.0199336	0.138462	GO:0001936	GO:BP	20972	537	GO:0001935;GO:0050678
S. oralis_E_350763	positive regulation of DNA metabolic process	negative	0.000244055	280	903	29	0.0321152	0.103571	GO:0051054	GO:BP	20972	12593	GO:0006259;GO:0010604;GO:0051052
S. oralis_E_350763	protein localization to cell periphery	negative	0.000244055	355	903	34	0.0376523	0.0957746	GO:1990778	GO:BP	20972	23438	GO:0008104
S. oralis_E_350763	regulation of protein localization to membrane	negative	0.000254912	169	903	21	0.0232558	0.12426	GO:1905475	GO:BP	20972	22869	GO:0032880;GO:0060341;GO:0072657
S. oralis_E_350763	positive regulation of binding	negative	0.000258011	84	903	14	0.0155039	0.166667	GO:0051099	GO:BP	20972	12616	GO:0044093;GO:0051098
S. oralis_E_350763	regulation of production of molecular mediator of immune response	negative	0.000258119	196	903	23	0.0254707	0.117347	GO:0002700	GO:BP	20972	1172	GO:0002440;GO:0002697;GO:0010468
S. oralis_E_350763	methylation	negative	0.00026278	238	903	26	0.0287929	0.109244	GO:0032259	GO:BP	20972	6959	GO:0008152
S. oralis_E_350763	regulation of leukocyte chemotaxis	negative	0.000264931	119	903	17	0.0188261	0.142857	GO:0002688	GO:BP	20972	1160	GO:0002685;GO:0030595;GO:0050920
S. oralis_E_350763	positive regulation of innate immune response	negative	0.000268228	388	903	36	0.0398671	0.0927835	GO:0045089	GO:BP	20972	10513	GO:0002833;GO:0031349;GO:0032103;GO:0045087;GO:0045088;GO:0050778
S. oralis_E_350763	ethanol catabolic process	negative	0.000271471	14	903	6	0.00664452	0.428571	GO:0006068	GO:BP	20972	1834	GO:0006067;GO:0034310
S. oralis_E_350763	proteasome-mediated ubiquitin-dependent protein catabolic process	negative	0.00027554	468	903	41	0.0454042	0.0876068	GO:0043161	GO:BP	20972	9895	GO:0006511;GO:0010498
S. oralis_E_350763	positive regulation of catalytic activity	negative	0.000276009	452	903	40	0.0442968	0.0884956	GO:0043085	GO:BP	20972	9854	GO:0044093;GO:0050790
S. oralis_E_350763	immune response-regulating cell surface receptor signaling pathway	negative	0.000286145	343	903	33	0.0365449	0.0962099	GO:0002768	GO:BP	20972	1233	GO:0002764;GO:0007166
S. oralis_E_350763	microglial cell proliferation	negative	0.000305751	9	903	5	0.0055371	0.555556	GO:0061518	GO:BP	20972	14429	GO:0014009;GO:0061517
S. oralis_E_350763	regulation of B cell activation	negative	0.000312199	133	903	18	0.0199336	0.135338	GO:0050864	GO:BP	20972	12449	GO:0042113;GO:0051249
S. oralis_E_350763	negative regulation of inflammatory response to antigenic stimulus	negative	0.000314441	28	903	8	0.00885936	0.285714	GO:0002862	GO:BP	20972	1326	GO:0002437;GO:0002861;GO:0050728;GO:0050777
S. oralis_E_350763	lymphocyte chemotaxis	negative	0.000320139	45	903	10	0.0110742	0.222222	GO:0048247	GO:BP	20972	11760	GO:0030595;GO:0072676
S. oralis_E_350763	positive regulation of lymphocyte activation	negative	0.000343675	331	903	32	0.0354374	0.0966767	GO:0051251	GO:BP	20972	12700	GO:0002696;GO:0046649;GO:0051249
S. oralis_E_350763	reactive oxygen species metabolic process	negative	0.0003446	228	903	25	0.0276855	0.109649	GO:0072593	GO:BP	20972	16278	GO:0008152
S. oralis_E_350763	protein localization to plasma membrane	negative	0.0003446	286	903	29	0.0321152	0.101399	GO:0072659	GO:BP	20972	16300	GO:0072657;GO:1990778
S. oralis_E_350763	glycolytic process through glucose-6-phosphate	negative	0.00034489	21	903	7	0.00775194	0.333333	GO:0061620	GO:BP	20972	14496	GO:0061615
S. oralis_E_350763	response to peptide hormone	negative	0.00034573	457	903	40	0.0442968	0.0875274	GO:0043434	GO:BP	20972	10018	GO:0009725;GO:1901698;GO:1901700
S. oralis_E_350763	regulation of chemotaxis	negative	0.000367929	201	903	23	0.0254707	0.114428	GO:0050920	GO:BP	20972	12499	GO:0006935;GO:0032101;GO:0040012
S. oralis_E_350763	purine-containing compound biosynthetic process	negative	0.000373013	258	903	27	0.0299003	0.104651	GO:0072522	GO:BP	20972	16246	GO:0009058;GO:0072521
S. oralis_E_350763	intrinsic apoptotic signaling pathway	negative	0.000383942	318	903	31	0.03433	0.0974843	GO:0097193	GO:BP	20972	17316	GO:0035556;GO:0097190
S. oralis_E_350763	macroautophagy	negative	0.000389638	380	903	35	0.0387597	0.0921053	GO:0016236	GO:BP	20972	4931	GO:0006914
S. oralis_E_350763	regulation of myeloid leukocyte mediated immunity	negative	0.0004083	56	903	11	0.0121816	0.196429	GO:0002886	GO:BP	20972	1350	GO:0002444;GO:0002703
S. oralis_E_350763	ethanol metabolic process	negative	0.000409338	15	903	6	0.00664452	0.4	GO:0006067	GO:BP	20972	1833	GO:0034308
S. oralis_E_350763	regulation of interleukin-6 production	negative	0.000410081	149	903	19	0.021041	0.127517	GO:0032675	GO:BP	20972	7225	GO:0001817;GO:0032635
S. oralis_E_350763	interleukin-6 production	negative	0.000410081	149	903	19	0.021041	0.127517	GO:0032635	GO:BP	20972	7186	GO:0001816
S. oralis_E_350763	regulation of phagocytosis	negative	0.000431487	100	903	15	0.0166113	0.15	GO:0050764	GO:BP	20972	12379	GO:0006909;GO:0030100
S. oralis_E_350763	positive regulation of cell development	negative	0.000431943	430	903	38	0.0420819	0.0883721	GO:0010720	GO:BP	20972	4152	GO:0045597;GO:0048468;GO:0060284
S. oralis_E_350763	tRNA processing	negative	0.00044162	137	903	18	0.0199336	0.131387	GO:0008033	GO:BP	20972	2958	GO:0006396;GO:0006399
S. oralis_E_350763	TORC1 signaling	negative	0.000482819	113	903	16	0.0177187	0.141593	GO:0038202	GO:BP	20972	9139	GO:0031929
S. oralis_E_350763	negative regulation of defense response	negative	0.000502811	263	903	27	0.0299003	0.102662	GO:0031348	GO:BP	20972	6683	GO:0006952;GO:0031347;GO:0048585
S. oralis_E_350763	positive regulation of organelle organization	negative	0.000514559	499	903	42	0.0465116	0.0841683	GO:0010638	GO:BP	20972	4097	GO:0006996;GO:0033043;GO:0051130
S. oralis_E_350763	regulation of reactive oxygen species metabolic process	negative	0.000530246	139	903	18	0.0199336	0.129496	GO:2000377	GO:BP	20972	23812	GO:0019222;GO:0072593
S. oralis_E_350763	regulation of TOR signaling	negative	0.000530413	152	903	19	0.021041	0.125	GO:0032006	GO:BP	20972	6848	GO:0031929;GO:1902531
S. oralis_E_350763	ERBB signaling pathway	negative	0.000541991	179	903	21	0.0232558	0.117318	GO:0038127	GO:BP	20972	9089	GO:0007169
S. oralis_E_350763	mast cell activation involved in immune response	negative	0.000553189	58	903	11	0.0121816	0.189655	GO:0002279	GO:BP	20972	784	GO:0002275;GO:0045576
S. oralis_E_350763	myeloid cell homeostasis	negative	0.000633831	181	903	21	0.0232558	0.116022	GO:0002262	GO:BP	20972	770	GO:0002376;GO:0048872
S. oralis_E_350763	negative regulation of response to endoplasmic reticulum stress	negative	0.000645581	49	903	10	0.0110742	0.204082	GO:1903573	GO:BP	20972	21504	GO:0034976;GO:0048523;GO:0048585;GO:1905897
S. oralis_E_350763	regulation of binding	negative	0.000661673	168	903	20	0.0221484	0.119048	GO:0051098	GO:BP	20972	12615	GO:0065009
S. oralis_E_350763	regulation of leukocyte differentiation	negative	0.000688226	329	903	31	0.03433	0.0942249	GO:1902105	GO:BP	20972	20532	GO:0002521;GO:1903706
S. oralis_E_350763	inflammatory response to antigenic stimulus	negative	0.000689236	70	903	12	0.013289	0.171429	GO:0002437	GO:BP	20972	918	GO:0006954;GO:0006955
S. oralis_E_350763	regulation of vasculature development	negative	0.000712982	299	903	29	0.0321152	0.09699	GO:1901342	GO:BP	20972	20013	GO:0001944;GO:2000026
S. oralis_E_350763	regulation of hemopoiesis	negative	0.000720058	425	903	37	0.0409745	0.0870588	GO:1903706	GO:BP	20972	21591	GO:0002682;GO:0030097;GO:0060284;GO:2000026
S. oralis_E_350763	positive regulation of hormone secretion	negative	0.00074999	143	903	18	0.0199336	0.125874	GO:0046887	GO:BP	20972	11581	GO:0010647;GO:0023056;GO:0046879;GO:0046883;GO:1903532
S. oralis_E_350763	cellular response to chemical stress	negative	0.00075048	300	903	29	0.0321152	0.0966667	GO:0062197	GO:BP	20972	14755	GO:0033554;GO:0070887
S. oralis_E_350763	leukocyte mediated immunity	negative	0.00075048	475	903	40	0.0442968	0.0842105	GO:0002443	GO:BP	20972	924	GO:0002252
S. oralis_E_350763	regulation of transmembrane transport	negative	0.000755409	410	903	36	0.0398671	0.0878049	GO:0034762	GO:BP	20972	8155	GO:0050794;GO:0051049;GO:0055085
S. oralis_E_350763	leukocyte degranulation	negative	0.000769855	82	903	13	0.0143965	0.158537	GO:0043299	GO:BP	20972	9937	GO:0002252;GO:0045055;GO:0051649
S. oralis_E_350763	cellular response to tumor necrosis factor	negative	0.000785832	198	903	22	0.0243632	0.111111	GO:0071356	GO:BP	20972	15472	GO:0034612;GO:0071345
S. oralis_E_350763	positive regulation of immune effector process	negative	0.000796231	256	903	26	0.0287929	0.101562	GO:0002699	GO:BP	20972	1171	GO:0002252;GO:0002684;GO:0002697
S. oralis_E_350763	cellular response to fluid shear stress	negative	0.000803999	32	903	8	0.00885936	0.25	GO:0071498	GO:BP	20972	15593	GO:0033554;GO:0034405
S. oralis_E_350763	positive regulation of small molecule metabolic process	negative	0.000807903	144	903	18	0.0199336	0.125	GO:0062013	GO:BP	20972	14680	GO:0009893;GO:0044281;GO:0062012
S. oralis_E_350763	negative regulation of ATP metabolic process	negative	0.000814053	24	903	7	0.00775194	0.291667	GO:1903579	GO:BP	20972	21510	GO:0046034;GO:1900543;GO:1903578
S. oralis_E_350763	cell growth	negative	0.000845913	478	903	40	0.0442968	0.083682	GO:0016049	GO:BP	20972	4839	GO:0009987;GO:0040007
S. oralis_E_350763	positive regulation of cell cycle	negative	0.000852195	349	903	32	0.0354374	0.0916905	GO:0045787	GO:BP	20972	10847	GO:0007049;GO:0048522;GO:0051726
S. oralis_E_350763	primary alcohol catabolic process	negative	0.000853013	17	903	6	0.00664452	0.352941	GO:0034310	GO:BP	20972	7991	GO:0034308;GO:0046164
S. oralis_E_350763	negative regulation of B cell proliferation	negative	0.000853013	17	903	6	0.00664452	0.352941	GO:0030889	GO:BP	20972	6507	GO:0030888;GO:0042100;GO:0050672;GO:0050869
S. oralis_E_350763	regulation of protein binding	negative	0.000857134	83	903	13	0.0143965	0.156627	GO:0043393	GO:BP	20972	9996	GO:0051098
S. oralis_E_350763	regulation of myeloid cell differentiation	negative	0.000878893	214	903	23	0.0254707	0.107477	GO:0045637	GO:BP	20972	10719	GO:0030099;GO:1903706
S. oralis_E_350763	negative regulation of small molecule metabolic process	negative	0.000884039	107	903	15	0.0166113	0.140187	GO:0062014	GO:BP	20972	14681	GO:0009892;GO:0044281;GO:0062012
S. oralis_E_350763	leukocyte activation involved in immune response	negative	0.000918846	304	903	29	0.0321152	0.0953947	GO:0002366	GO:BP	20972	859	GO:0002263;GO:0045321
S. oralis_E_350763	myeloid leukocyte differentiation	negative	0.00092931	244	903	25	0.0276855	0.102459	GO:0002573	GO:BP	20972	1048	GO:0002521;GO:0030099
S. oralis_E_350763	sulfur compound metabolic process	negative	0.000938166	259	903	26	0.0287929	0.100386	GO:0006790	GO:BP	20972	2348	GO:0008152
S. oralis_E_350763	response to radiation	negative	0.00096498	432	903	37	0.0409745	0.0856481	GO:0009314	GO:BP	20972	3304	GO:0009628
S. oralis_E_350763	protein stabilization	negative	0.00096526	230	903	24	0.0265781	0.104348	GO:0050821	GO:BP	20972	12421	GO:0031647
S. oralis_E_350763	response to virus	negative	0.000973925	416	903	36	0.0398671	0.0865385	GO:0009615	GO:BP	20972	3384	GO:0051707
S. oralis_E_350763	exocytosis	negative	0.000974592	352	903	32	0.0354374	0.0909091	GO:0006887	GO:BP	20972	2412	GO:0016192;GO:0032940
S. oralis_E_350763	positive regulation of mononuclear cell migration	negative	0.000981081	96	903	14	0.0155039	0.145833	GO:0071677	GO:BP	20972	15709	GO:0002687;GO:0071674;GO:0071675
S. oralis_E_350763	response to tumor necrosis factor	negative	0.000986052	216	903	23	0.0254707	0.106481	GO:0034612	GO:BP	20972	8115	GO:0034097
S. oralis_E_350763	regulation of intracellular transport	negative	0.000986052	260	903	26	0.0287929	0.1	GO:0032386	GO:BP	20972	7052	GO:0046907;GO:0051049;GO:0060341
S. oralis_E_350763	regulation of cellular response to insulin stimulus	negative	0.000986052	73	903	12	0.013289	0.164384	GO:1900076	GO:BP	20972	19149	GO:0032869;GO:0048583;GO:0050794
S. oralis_E_350763	negative regulation of carbohydrate metabolic process	negative	0.00101234	52	903	10	0.0110742	0.192308	GO:0045912	GO:BP	20972	10931	GO:0005975;GO:0006109;GO:0009892
S. oralis_E_350763	positive regulation of protein secretion	negative	0.00101234	147	903	18	0.0199336	0.122449	GO:0050714	GO:BP	20972	12366	GO:0009306;GO:0050708;GO:0051222;GO:1903532
S. oralis_E_350763	positive regulation of cell adhesion	negative	0.00101368	483	903	40	0.0442968	0.0828157	GO:0045785	GO:BP	20972	10845	GO:0007155;GO:0030155;GO:0048522
S. oralis_E_350763	coagulation	negative	0.00103136	246	903	25	0.0276855	0.101626	GO:0050817	GO:BP	20972	12417	GO:0032501
S. oralis_E_350763	regulation of purine nucleotide metabolic process	negative	0.00105723	85	903	13	0.0143965	0.152941	GO:1900542	GO:BP	20972	19465	GO:0006140;GO:0006163
S. oralis_E_350763	immunoglobulin production	negative	0.00105723	109	903	15	0.0166113	0.137615	GO:0002377	GO:BP	20972	868	GO:0002440
S. oralis_E_350763	regulation of dendrite development	negative	0.00107763	97	903	14	0.0155039	0.14433	GO:0050773	GO:BP	20972	12388	GO:0010975;GO:0016358;GO:0050793
S. oralis_E_350763	positive regulation of neuron projection development	negative	0.00109055	148	903	18	0.0199336	0.121622	GO:0010976	GO:BP	20972	4338	GO:0010975;GO:0031175;GO:0031346
S. oralis_E_350763	response to ionizing radiation	negative	0.00110755	135	903	17	0.0188261	0.125926	GO:0010212	GO:BP	20972	3825	GO:0009314
S. oralis_E_350763	cell activation involved in immune response	negative	0.00111054	308	903	29	0.0321152	0.0941558	GO:0002263	GO:BP	20972	771	GO:0001775;GO:0002252;GO:0006955
S. oralis_E_350763	response to topologically incorrect protein	negative	0.00113136	162	903	19	0.021041	0.117284	GO:0035966	GO:BP	20972	8757	GO:0006950
S. oralis_E_350763	cellular response to oxidative stress	negative	0.00113674	233	903	24	0.0265781	0.103004	GO:0034599	GO:BP	20972	8109	GO:0006979;GO:0062197
S. oralis_E_350763	negative regulation of insulin receptor signaling pathway	negative	0.00113915	43	903	9	0.00996678	0.209302	GO:0046627	GO:BP	20972	11426	GO:0008286;GO:0009968;GO:0046626;GO:1900077
S. oralis_E_350763	tRNA aminoacylation for protein translation	negative	0.00113915	43	903	9	0.00996678	0.209302	GO:0006418	GO:BP	20972	2067	GO:0006412;GO:0043039
S. oralis_E_350763	positive regulation of protein transport	negative	0.00114348	248	903	25	0.0276855	0.100806	GO:0051222	GO:BP	20972	12678	GO:0015031;GO:0051050;GO:0051223;GO:1903829;GO:1904951
S. oralis_E_350763	hemostasis	negative	0.00114348	248	903	25	0.0276855	0.100806	GO:0007599	GO:BP	20972	2918	GO:0050878
S. oralis_E_350763	regulation of nucleotide metabolic process	negative	0.00116631	86	903	13	0.0143965	0.151163	GO:0006140	GO:BP	20972	1883	GO:0009117;GO:0019219;GO:0051174;GO:0062012
S. oralis_E_350763	negative regulation of leukocyte activation	negative	0.00121994	191	903	21	0.0232558	0.109948	GO:0002695	GO:BP	20972	1167	GO:0002683;GO:0002694;GO:0045321;GO:0050866
S. oralis_E_350763	positive regulation of protein localization to cell periphery	negative	0.00122502	75	903	12	0.013289	0.16	GO:1904377	GO:BP	20972	22065	GO:1903829;GO:1904375;GO:1990778
S. oralis_E_350763	regulation of ATP metabolic process	negative	0.00122502	75	903	12	0.013289	0.16	GO:1903578	GO:BP	20972	21509	GO:0046034;GO:1900542
S. oralis_E_350763	lysosome localization	negative	0.00128773	87	903	13	0.0143965	0.149425	GO:0032418	GO:BP	20972	7064	GO:1990849
S. oralis_E_350763	regulation of vascular endothelial cell proliferation	negative	0.00128773	26	903	7	0.00775194	0.269231	GO:1905562	GO:BP	20972	22932	GO:0001936;GO:0101023
S. oralis_E_350763	hexose biosynthetic process	negative	0.00128773	87	903	13	0.0143965	0.149425	GO:0019319	GO:BP	20972	5348	GO:0019318;GO:0046364
S. oralis_E_350763	rRNA methylation	negative	0.00128773	26	903	7	0.00775194	0.269231	GO:0031167	GO:BP	20972	6631	GO:0000154;GO:0001510
S. oralis_E_350763	negative regulation of cellular response to insulin stimulus	negative	0.00133184	44	903	9	0.00996678	0.204545	GO:1900077	GO:BP	20972	19150	GO:0032869;GO:0048523;GO:0048585;GO:1900076
S. oralis_E_350763	macrophage proliferation	negative	0.00134075	12	903	5	0.0055371	0.416667	GO:0061517	GO:BP	20972	14428	GO:0070661
S. oralis_E_350763	positive regulation of leukocyte migration	negative	0.0013418	151	903	18	0.0199336	0.119205	GO:0002687	GO:BP	20972	1159	GO:0002684;GO:0002685;GO:0030335;GO:0050900
S. oralis_E_350763	lymphocyte migration	negative	0.00136061	112	903	15	0.0166113	0.133929	GO:0072676	GO:BP	20972	16314	GO:0071674
S. oralis_E_350763	erythrocyte differentiation	negative	0.00137961	138	903	17	0.0188261	0.123188	GO:0030218	GO:BP	20972	6287	GO:0030099;GO:0034101
S. oralis_E_350763	positive regulation of establishment of protein localization	negative	0.00138961	282	903	27	0.0299003	0.0957447	GO:1904951	GO:BP	20972	22495	GO:0045184;GO:0048518;GO:0070201
S. oralis_E_350763	positive regulation of protein binding	negative	0.00140947	35	903	8	0.00885936	0.228571	GO:0032092	GO:BP	20972	6879	GO:0043393;GO:0051099
S. oralis_E_350763	negative regulation of response to external stimulus	negative	0.00141081	393	903	34	0.0376523	0.086514	GO:0032102	GO:BP	20972	6888	GO:0009605;GO:0032101;GO:0048585
S. oralis_E_350763	positive regulation of endothelial cell proliferation	negative	0.00141358	88	903	13	0.0143965	0.147727	GO:0001938	GO:BP	20972	539	GO:0001935;GO:0001936;GO:0050679
S. oralis_E_350763	vacuolar localization	negative	0.00141358	88	903	13	0.0143965	0.147727	GO:1990849	GO:BP	20972	23466	GO:0051640
S. oralis_E_350763	viral process	negative	0.00141477	377	903	33	0.0365449	0.0875332	GO:0016032	GO:BP	20972	4829	GO:0008150
S. oralis_E_350763	regulation of macroautophagy	negative	0.00145969	194	903	21	0.0232558	0.108247	GO:0016241	GO:BP	20972	4935	GO:0010506;GO:0016236
S. oralis_E_350763	mast cell degranulation	negative	0.0015191	55	903	10	0.0110742	0.181818	GO:0043303	GO:BP	20972	9941	GO:0002279;GO:0002448;GO:0032418;GO:0043299;GO:0051656
S. oralis_E_350763	glucose catabolic process to pyruvate	negative	0.0015191	19	903	6	0.00664452	0.315789	GO:0061718	GO:BP	20972	14534	GO:0006007;GO:0006090
S. oralis_E_350763	canonical glycolysis	negative	0.0015191	19	903	6	0.00664452	0.315789	GO:0061621	GO:BP	20972	14497	GO:0061620;GO:0061718
S. oralis_E_350763	stress granule disassembly	negative	0.00155463	7	903	4	0.00442968	0.571429	GO:0035617	GO:BP	20972	8531	GO:0032988;GO:1903008
S. oralis_E_350763	negative regulation of catabolic process	negative	0.00155463	363	903	32	0.0354374	0.0881543	GO:0009895	GO:BP	20972	3594	GO:0009056;GO:0009892;GO:0009894
S. oralis_E_350763	positive regulation of vasculature development	negative	0.0015729	167	903	19	0.021041	0.113772	GO:1904018	GO:BP	20972	21809	GO:0001944;GO:0051094;GO:0051240;GO:1901342
S. oralis_E_350763	vascular endothelial cell proliferation	negative	0.00158468	27	903	7	0.00775194	0.259259	GO:0101023	GO:BP	20972	17950	GO:0001935
S. oralis_E_350763	glucose catabolic process	negative	0.00158468	27	903	7	0.00775194	0.259259	GO:0006007	GO:BP	20972	1791	GO:0006006;GO:0019320
S. oralis_E_350763	negative regulation of purine nucleotide metabolic process	negative	0.00158468	27	903	7	0.00775194	0.259259	GO:1900543	GO:BP	20972	19466	GO:0006163;GO:0045980;GO:1900542
S. oralis_E_350763	protein dephosphorylation	negative	0.00158468	140	903	17	0.0188261	0.121429	GO:0006470	GO:BP	20972	2100	GO:0016311;GO:0036211
S. oralis_E_350763	nucleocytoplasmic transport	negative	0.00159738	332	903	30	0.0332226	0.0903614	GO:0006913	GO:BP	20972	2431	GO:0051169
S. oralis_E_350763	nuclear transport	negative	0.00159738	332	903	30	0.0332226	0.0903614	GO:0051169	GO:BP	20972	12661	GO:0046907
S. oralis_E_350763	glial cell development	negative	0.00160256	127	903	16	0.0177187	0.125984	GO:0021782	GO:BP	20972	5952	GO:0010001;GO:0048468
S. oralis_E_350763	amino acid metabolic process	negative	0.00161357	270	903	26	0.0287929	0.0962963	GO:0006520	GO:BP	20972	2131	GO:0044238
S. oralis_E_350763	positive regulation of endocytosis	negative	0.00163621	154	903	18	0.0199336	0.116883	GO:0045807	GO:BP	20972	10859	GO:0006897;GO:0030100;GO:0051050;GO:0051130
S. oralis_E_350763	ribonucleoside monophosphate biosynthetic process	negative	0.00165899	36	903	8	0.00885936	0.222222	GO:0009156	GO:BP	20972	3173	GO:0009124
S. oralis_E_350763	positive regulation of chemotaxis	negative	0.00170504	141	903	17	0.0188261	0.120567	GO:0050921	GO:BP	20972	12500	GO:0006935;GO:0032103;GO:0040017;GO:0050920
S. oralis_E_350763	mononuclear cell proliferation	negative	0.00170899	302	903	28	0.0310078	0.0927152	GO:0032943	GO:BP	20972	7416	GO:0070661
S. oralis_E_350763	autophagy of mitochondrion	negative	0.00172539	115	903	15	0.0166113	0.130435	GO:0000422	GO:BP	20972	125	GO:0006914
S. oralis_E_350763	blood coagulation	negative	0.00172539	241	903	24	0.0265781	0.0995851	GO:0007596	GO:BP	20972	2915	GO:0007599;GO:0042060;GO:0050817
S. oralis_E_350763	myeloid leukocyte mediated immunity	negative	0.00172539	115	903	15	0.0166113	0.130435	GO:0002444	GO:BP	20972	925	GO:0002443
S. oralis_E_350763	regulation of neurogenesis	negative	0.00174737	350	903	31	0.03433	0.0885714	GO:0050767	GO:BP	20972	12382	GO:0022008;GO:0051960;GO:0060284
S. oralis_E_350763	tRNA aminoacylation	negative	0.00176845	46	903	9	0.00996678	0.195652	GO:0043039	GO:BP	20972	9826	GO:0006399;GO:0043038
S. oralis_E_350763	regulation of leukocyte degranulation	negative	0.00176845	46	903	9	0.00996678	0.195652	GO:0043300	GO:BP	20972	9938	GO:0002697;GO:0043299;GO:1903305
S. oralis_E_350763	regulation of mononuclear cell migration	negative	0.00183215	142	903	17	0.0188261	0.119718	GO:0071675	GO:BP	20972	15707	GO:0002685;GO:0071674
S. oralis_E_350763	negative regulation of cell activation	negative	0.00189697	213	903	22	0.0243632	0.103286	GO:0050866	GO:BP	20972	12451	GO:0001775;GO:0048523;GO:0050865;GO:0051241
S. oralis_E_350763	regulation of monoatomic cation transmembrane transport	negative	0.00190827	258	903	25	0.0276855	0.0968992	GO:1904062	GO:BP	20972	21845	GO:0034765;GO:0098655
S. oralis_E_350763	myeloid leukocyte activation	negative	0.00192048	243	903	24	0.0265781	0.0987654	GO:0002274	GO:BP	20972	779	GO:0045321
S. oralis_E_350763	negative regulation of nucleotide metabolic process	negative	0.00195362	28	903	7	0.00775194	0.25	GO:0045980	GO:BP	20972	10991	GO:0006140;GO:0009117;GO:0045934;GO:0045936;GO:0062014
S. oralis_E_350763	regulation of protein stability	negative	0.00195695	385	903	33	0.0365449	0.0857143	GO:0031647	GO:BP	20972	6794	GO:0065008
S. oralis_E_350763	response to misfolded protein	negative	0.00195695	20	903	6	0.00664452	0.3	GO:0051788	GO:BP	20972	13006	GO:0035966
S. oralis_E_350763	regulation of DNA repair	negative	0.00202547	229	903	23	0.0254707	0.100437	GO:0006282	GO:BP	20972	1989	GO:0006281;GO:0051052;GO:0080135
S. oralis_E_350763	amino acid activation	negative	0.00205704	47	903	9	0.00996678	0.191489	GO:0043038	GO:BP	20972	9825	GO:0006520
S. oralis_E_350763	chemokine-mediated signaling pathway	negative	0.00206123	80	903	12	0.013289	0.15	GO:0070098	GO:BP	20972	14803	GO:0007186;GO:0019221;GO:1990869
S. oralis_E_350763	negative regulation of transport	negative	0.00218846	404	903	34	0.0376523	0.0841584	GO:0051051	GO:BP	20972	12590	GO:0006810;GO:0048519;GO:0051049
S. oralis_E_350763	mast cell mediated immunity	negative	0.00222401	58	903	10	0.0110742	0.172414	GO:0002448	GO:BP	20972	929	GO:0002444
S. oralis_E_350763	regulation of angiogenesis	negative	0.00224291	292	903	27	0.0299003	0.0924658	GO:0045765	GO:BP	20972	10829	GO:0001525;GO:0022603;GO:1901342
S. oralis_E_350763	tRNA modification	negative	0.00228809	93	903	13	0.0143965	0.139785	GO:0006400	GO:BP	20972	2053	GO:0008033;GO:0009451
S. oralis_E_350763	regulation of mitotic cell cycle	negative	0.00229796	489	903	39	0.0431894	0.0797546	GO:0007346	GO:BP	20972	2719	GO:0000278;GO:0051726
S. oralis_E_350763	neutrophil migration	negative	0.00240475	106	903	14	0.0155039	0.132075	GO:1990266	GO:BP	20972	23285	GO:0097530
S. oralis_E_350763	regulation of mast cell degranulation	negative	0.00241588	29	903	7	0.00775194	0.241379	GO:0043304	GO:BP	20972	9942	GO:0002886;GO:0043300;GO:0043303
S. oralis_E_350763	protein modification by small protein removal	negative	0.00247499	146	903	17	0.0188261	0.116438	GO:0070646	GO:BP	20972	15107	GO:0070647
S. oralis_E_350763	ribonucleotide biosynthetic process	negative	0.00248507	174	903	19	0.021041	0.109195	GO:0009260	GO:BP	20972	3269	GO:0009165;GO:0009259;GO:0046390
S. oralis_E_350763	insulin receptor signaling pathway	negative	0.00248507	174	903	19	0.021041	0.109195	GO:0008286	GO:BP	20972	3013	GO:0007169;GO:0032869
S. oralis_E_350763	response to lipopolysaccharide	negative	0.00251521	326	903	29	0.0321152	0.0889571	GO:0032496	GO:BP	20972	7112	GO:0002237;GO:0033993;GO:1901700
S. oralis_E_350763	neutrophil chemotaxis	negative	0.00255965	82	903	12	0.013289	0.146341	GO:0030593	GO:BP	20972	6416	GO:0071621;GO:1990266
S. oralis_E_350763	peptidyl-lysine modification	negative	0.0025716	133	903	16	0.0177187	0.120301	GO:0018205	GO:BP	20972	5107	GO:0018193
S. oralis_E_350763	lymphocyte proliferation	negative	0.00259198	295	903	27	0.0299003	0.0915254	GO:0046651	GO:BP	20972	11449	GO:0032943;GO:0046649
S. oralis_E_350763	negative regulation of cytokine production	negative	0.00259198	295	903	27	0.0299003	0.0915254	GO:0001818	GO:BP	20972	462	GO:0001816;GO:0001817;GO:0010629;GO:0051241
S. oralis_E_350763	granulocyte chemotaxis	negative	0.00262246	120	903	15	0.0166113	0.125	GO:0071621	GO:BP	20972	15660	GO:0030595;GO:0097530
S. oralis_E_350763	dendrite development	negative	0.00268117	234	903	23	0.0254707	0.0982906	GO:0016358	GO:BP	20972	4968	GO:0031175;GO:0048856
S. oralis_E_350763	B cell chemotaxis	negative	0.00270001	8	903	4	0.00442968	0.5	GO:0035754	GO:BP	20972	8626	GO:0048247
S. oralis_E_350763	mast cell activation	negative	0.00276489	71	903	11	0.0121816	0.15493	GO:0045576	GO:BP	20972	10658	GO:0002274
S. oralis_E_350763	cellular response to amyloid-beta	negative	0.00277498	39	903	8	0.00885936	0.205128	GO:1904646	GO:BP	20972	22258	GO:1901699;GO:1901701;GO:1904645
S. oralis_E_350763	ketone metabolic process	negative	0.00281106	205	903	21	0.0232558	0.102439	GO:0042180	GO:BP	20972	9366	GO:0008152
S. oralis_E_350763	granulocyte migration	negative	0.00283962	148	903	17	0.0188261	0.114865	GO:0097530	GO:BP	20972	17463	GO:0097529
S. oralis_E_350763	establishment of organelle localization	negative	0.00284184	394	903	33	0.0365449	0.0837563	GO:0051656	GO:BP	20972	12944	GO:0051234;GO:0051640
S. oralis_E_350763	response to molecule of bacterial origin	negative	0.00284679	345	903	30	0.0332226	0.0869565	GO:0002237	GO:BP	20972	748	GO:0009617;GO:0043207
S. oralis_E_350763	immune response-activating cell surface receptor signaling pathway	negative	0.00285762	313	903	28	0.0310078	0.0894569	GO:0002429	GO:BP	20972	911	GO:0002757;GO:0002768
S. oralis_E_350763	purine nucleotide biosynthetic process	negative	0.00291275	191	903	20	0.0221484	0.104712	GO:0006164	GO:BP	20972	1896	GO:0006163;GO:0009165;GO:0072522
S. oralis_E_350763	positive regulation of neurogenesis	negative	0.00299168	221	903	22	0.0243632	0.0995475	GO:0050769	GO:BP	20972	12384	GO:0010720;GO:0022008;GO:0050767;GO:0051962
S. oralis_E_350763	positive regulation of angiogenesis	negative	0.0030396	163	903	18	0.0199336	0.110429	GO:0045766	GO:BP	20972	10830	GO:0001525;GO:0045765;GO:1904018
S. oralis_E_350763	erythrocyte homeostasis	negative	0.0030396	149	903	17	0.0188261	0.114094	GO:0034101	GO:BP	20972	7847	GO:0002262
S. oralis_E_350763	response to xenobiotic stimulus	negative	0.00307287	396	903	33	0.0365449	0.0833333	GO:0009410	GO:BP	20972	3319	GO:0042221
S. oralis_E_350763	gluconeogenesis	negative	0.00310729	84	903	12	0.013289	0.142857	GO:0006094	GO:BP	20972	1854	GO:0006006;GO:0019319
S. oralis_E_350763	hexose catabolic process	negative	0.00314461	50	903	9	0.00996678	0.18	GO:0019320	GO:BP	20972	5349	GO:0019318;GO:0046365
S. oralis_E_350763	regulation of nervous system development	negative	0.00314461	430	903	35	0.0387597	0.0813953	GO:0051960	GO:BP	20972	13087	GO:0007399;GO:2000026
S. oralis_E_350763	regulation of establishment of protein localization	negative	0.00315786	481	903	38	0.0420819	0.0790021	GO:0070201	GO:BP	20972	14877	GO:0032880;GO:0045184
S. oralis_E_350763	alcohol catabolic process	negative	0.00323972	40	903	8	0.00885936	0.2	GO:0046164	GO:BP	20972	11146	GO:0006066;GO:0044282
S. oralis_E_350763	mononuclear cell migration	negative	0.00333424	223	903	22	0.0243632	0.0986547	GO:0071674	GO:BP	20972	15706	GO:0050900
S. oralis_E_350763	regulation of leukocyte proliferation	negative	0.00333424	269	903	25	0.0276855	0.0929368	GO:0070663	GO:BP	20972	15121	GO:0042127;GO:0070661
S. oralis_E_350763	regulation of tumor necrosis factor production	negative	0.00346308	165	903	18	0.0199336	0.109091	GO:0032680	GO:BP	20972	7230	GO:0032640;GO:1903555
S. oralis_E_350763	tumor necrosis factor production	negative	0.00346308	165	903	18	0.0199336	0.109091	GO:0032640	GO:BP	20972	7191	GO:0071706
S. oralis_E_350763	regulation of cell growth	negative	0.00346308	399	903	33	0.0365449	0.0827068	GO:0001558	GO:BP	20972	336	GO:0016049;GO:0040008;GO:0051128
S. oralis_E_350763	regulation of protein transport	negative	0.00352702	433	903	35	0.0387597	0.0808314	GO:0051223	GO:BP	20972	12679	GO:0015031;GO:0051049;GO:0070201
S. oralis_E_350763	cellular response to interleukin-6	negative	0.00352738	31	903	7	0.00775194	0.225806	GO:0071354	GO:BP	20972	15470	GO:0070741;GO:0071345
S. oralis_E_350763	positive regulation of MAPK cascade	negative	0.00352871	450	903	36	0.0398671	0.08	GO:0043410	GO:BP	20972	10007	GO:0000165;GO:0043408;GO:1902533
S. oralis_E_350763	monocarboxylic acid catabolic process	negative	0.00356357	124	903	15	0.0166113	0.120968	GO:0072329	GO:BP	20972	16179	GO:0032787;GO:0046395
S. oralis_E_350763	regulation of myeloid leukocyte differentiation	negative	0.00356357	124	903	15	0.0166113	0.120968	GO:0002761	GO:BP	20972	1226	GO:0002573;GO:0045637;GO:1902105
S. oralis_E_350763	cellular senescence	negative	0.00358752	98	903	13	0.0143965	0.132653	GO:0090398	GO:BP	20972	17059	GO:0009987;GO:0033554
S. oralis_E_350763	positive regulation of leukocyte proliferation	negative	0.00368666	166	903	18	0.0199336	0.108434	GO:0070665	GO:BP	20972	15123	GO:0008284;GO:0070661;GO:0070663
S. oralis_E_350763	hormone secretion	negative	0.00372777	319	903	28	0.0310078	0.0877743	GO:0046879	GO:BP	20972	11573	GO:0009914;GO:0023061
S. oralis_E_350763	cellular extravasation	negative	0.00376253	74	903	11	0.0121816	0.148649	GO:0045123	GO:BP	20972	10530	GO:0050900
S. oralis_E_350763	antigen receptor-mediated signaling pathway	negative	0.00387417	196	903	20	0.0221484	0.102041	GO:0050851	GO:BP	20972	12436	GO:0002429
S. oralis_E_350763	regulation of TORC1 signaling	negative	0.0038898	99	903	13	0.0143965	0.131313	GO:1903432	GO:BP	20972	21399	GO:0032006;GO:0038202
S. oralis_E_350763	positive regulation of peptide secretion	negative	0.00389611	112	903	14	0.0155039	0.125	GO:0002793	GO:BP	20972	1258	GO:0002790;GO:0002791;GO:0051047
S. oralis_E_350763	positive regulation of cell cycle phase transition	negative	0.00389611	112	903	14	0.0155039	0.125	GO:1901989	GO:BP	20972	20446	GO:0044770;GO:0090068;GO:1901987
S. oralis_E_350763	positive regulation of apoptotic signaling pathway	negative	0.00391116	139	903	16	0.0177187	0.115108	GO:2001235	GO:BP	20972	24476	GO:0009967;GO:0043065;GO:0097190;GO:2001233
S. oralis_E_350763	ERBB2 signaling pathway	negative	0.00403606	23	903	6	0.00664452	0.26087	GO:0038128	GO:BP	20972	9090	GO:0038127
S. oralis_E_350763	positive regulation of B cell activation	negative	0.00409654	87	903	12	0.013289	0.137931	GO:0050871	GO:BP	20972	12456	GO:0042113;GO:0050864;GO:0051251
S. oralis_E_350763	regulation of regulated secretory pathway	negative	0.00411078	126	903	15	0.0166113	0.119048	GO:1903305	GO:BP	20972	21288	GO:0017157;GO:0045055
S. oralis_E_350763	homeostasis of number of cells	negative	0.00417238	338	903	29	0.0321152	0.0857988	GO:0048872	GO:BP	20972	12262	GO:0048871
S. oralis_E_350763	regulation of mononuclear cell proliferation	negative	0.00422973	243	903	23	0.0254707	0.0946502	GO:0032944	GO:BP	20972	7417	GO:0032943;GO:0070663
S. oralis_E_350763	myeloid cell activation involved in immune response	negative	0.00422973	100	903	13	0.0143965	0.13	GO:0002275	GO:BP	20972	780	GO:0002274;GO:0002366
S. oralis_E_350763	ERBB2-ERBB3 signaling pathway	negative	0.00427599	9	903	4	0.00442968	0.444444	GO:0038133	GO:BP	20972	9093	GO:0038128;GO:0038129
S. oralis_E_350763	protein-RNA complex disassembly	negative	0.00427599	9	903	4	0.00442968	0.444444	GO:0032988	GO:BP	20972	7454	GO:0032984;GO:0071826
S. oralis_E_350763	endothelial cell migration	negative	0.00428856	228	903	22	0.0243632	0.0964912	GO:0043542	GO:BP	20972	10079	GO:0016477
S. oralis_E_350763	positive regulation of B cell mediated immunity	negative	0.00430627	42	903	8	0.00885936	0.190476	GO:0002714	GO:BP	20972	1186	GO:0002708;GO:0002712;GO:0002824;GO:0019724
S. oralis_E_350763	2'-deoxyribonucleotide metabolic process	negative	0.00430627	42	903	8	0.00885936	0.190476	GO:0009394	GO:BP	20972	3307	GO:0009262
S. oralis_E_350763	response to fluid shear stress	negative	0.00430627	42	903	8	0.00885936	0.190476	GO:0034405	GO:BP	20972	8046	GO:0006950
S. oralis_E_350763	positive regulation of immunoglobulin mediated immune response	negative	0.00430627	42	903	8	0.00885936	0.190476	GO:0002891	GO:BP	20972	1355	GO:0002714;GO:0002889;GO:0016064
S. oralis_E_350763	nucleoside triphosphate biosynthetic process	negative	0.00438461	127	903	15	0.0166113	0.11811	GO:0009142	GO:BP	20972	3159	GO:0009141;GO:1901293
S. oralis_E_350763	regulation of tumor necrosis factor-mediated signaling pathway	negative	0.00445727	64	903	10	0.0110742	0.15625	GO:0010803	GO:BP	20972	4211	GO:0001959;GO:0033209
S. oralis_E_350763	cellular response to type II interferon	negative	0.00457285	101	903	13	0.0143965	0.128713	GO:0071346	GO:BP	20972	15462	GO:0034341;GO:0071345
S. oralis_E_350763	regulation of monoatomic ion transmembrane transport	negative	0.00459178	292	903	26	0.0287929	0.0890411	GO:0034765	GO:BP	20972	8158	GO:0034220;GO:0034762;GO:0043269
S. oralis_E_350763	tumor necrosis factor superfamily cytokine production	negative	0.00464717	170	903	18	0.0199336	0.105882	GO:0071706	GO:BP	20972	15729	GO:0001816
S. oralis_E_350763	regulation of tumor necrosis factor superfamily cytokine production	negative	0.00464717	170	903	18	0.0199336	0.105882	GO:1903555	GO:BP	20972	21493	GO:0001817;GO:0071706
S. oralis_E_350763	cell cycle G2/M phase transition	negative	0.00476023	156	903	17	0.0188261	0.108974	GO:0044839	GO:BP	20972	10433	GO:0044770
S. oralis_E_350763	cellular response to chemokine	negative	0.00485841	89	903	12	0.013289	0.134831	GO:1990869	GO:BP	20972	23475	GO:0071345;GO:1990868
S. oralis_E_350763	response to chemokine	negative	0.00485841	89	903	12	0.013289	0.134831	GO:1990868	GO:BP	20972	23474	GO:0034097
S. oralis_E_350763	negative regulation of protein modification process	negative	0.00485841	246	903	23	0.0254707	0.0934959	GO:0031400	GO:BP	20972	6700	GO:0031399;GO:0036211;GO:0051248
S. oralis_E_350763	regulation of leukocyte tethering or rolling	negative	0.00491156	16	903	5	0.0055371	0.3125	GO:1903236	GO:BP	20972	21252	GO:0002691;GO:0050901;GO:1904994
S. oralis_E_350763	glial cell apoptotic process	negative	0.00491156	16	903	5	0.0055371	0.3125	GO:0034349	GO:BP	20972	8012	GO:0006915
S. oralis_E_350763	regulation of ubiquitin-dependent protein catabolic process	negative	0.00491825	171	903	18	0.0199336	0.105263	GO:2000058	GO:BP	20972	23562	GO:0006511;GO:0042176
S. oralis_E_350763	antimicrobial humoral immune response mediated by antimicrobial peptide	negative	0.00491839	102	903	13	0.0143965	0.127451	GO:0061844	GO:BP	20972	14587	GO:0019730
S. oralis_E_350763	carbohydrate phosphorylation	negative	0.00491839	24	903	6	0.00664452	0.25	GO:0046835	GO:BP	20972	11552	GO:0005975;GO:0016310
S. oralis_E_350763	deoxyribonucleotide metabolic process	negative	0.00492401	43	903	8	0.00885936	0.186047	GO:0009262	GO:BP	20972	3271	GO:0009117;GO:1901135
S. oralis_E_350763	negative regulation of protein-containing complex assembly	negative	0.00508218	143	903	16	0.0177187	0.111888	GO:0031333	GO:BP	20972	6671	GO:0043254;GO:0051129;GO:0065003
S. oralis_E_350763	cellular component disassembly	negative	0.0051033	444	903	35	0.0387597	0.0788288	GO:0022411	GO:BP	20972	6168	GO:0016043
S. oralis_E_350763	monosaccharide catabolic process	negative	0.00512057	54	903	9	0.00996678	0.166667	GO:0046365	GO:BP	20972	11298	GO:0005996;GO:0016052;GO:0044282
S. oralis_E_350763	cytoplasmic pattern recognition receptor signaling pathway	negative	0.00530487	187	903	19	0.021041	0.101604	GO:0002753	GO:BP	20972	1218	GO:0002221;GO:0030522
S. oralis_E_350763	organic acid catabolic process	negative	0.00546445	233	903	22	0.0243632	0.0944206	GO:0016054	GO:BP	20972	4844	GO:0006082;GO:0044282
S. oralis_E_350763	carboxylic acid catabolic process	negative	0.00546445	233	903	22	0.0243632	0.0944206	GO:0046395	GO:BP	20972	11315	GO:0016054;GO:0019752
S. oralis_E_350763	positive regulation of phosphate metabolic process	negative	0.00546445	395	903	32	0.0354374	0.0810127	GO:0045937	GO:BP	20972	10952	GO:0006796;GO:0010562
S. oralis_E_350763	positive regulation of phosphorus metabolic process	negative	0.00546445	395	903	32	0.0354374	0.0810127	GO:0010562	GO:BP	20972	4029	GO:0006793;GO:0009893;GO:0051174
S. oralis_E_350763	carbohydrate biosynthetic process	negative	0.00562482	188	903	19	0.021041	0.101064	GO:0016051	GO:BP	20972	4841	GO:0005975;GO:0009058
S. oralis_E_350763	nucleoside monophosphate biosynthetic process	negative	0.00568596	44	903	8	0.00885936	0.181818	GO:0009124	GO:BP	20972	3141	GO:0009123;GO:1901293
S. oralis_E_350763	leukocyte cell-cell adhesion	negative	0.00569826	413	903	33	0.0365449	0.0799031	GO:0007159	GO:BP	20972	2589	GO:0098609
S. oralis_E_350763	positive regulation of mitotic cell cycle phase transition	negative	0.00575766	91	903	12	0.013289	0.131868	GO:1901992	GO:BP	20972	20449	GO:0044772;GO:0045931;GO:1901989;GO:1901990
S. oralis_E_350763	regulation of response to endoplasmic reticulum stress	negative	0.00575766	91	903	12	0.013289	0.131868	GO:1905897	GO:BP	20972	23162	GO:0034976;GO:0080135
S. oralis_E_350763	neuron projection organization	negative	0.00575766	91	903	12	0.013289	0.131868	GO:0106027	GO:BP	20972	17972	GO:0120036
S. oralis_E_350763	positive regulation of chromosome organization	negative	0.00577563	104	903	13	0.0143965	0.125	GO:2001252	GO:BP	20972	24493	GO:0010638;GO:0033044;GO:0051276
S. oralis_E_350763	hormone transport	negative	0.00577563	330	903	28	0.0310078	0.0848485	GO:0009914	GO:BP	20972	3609	GO:0006810;GO:0010817
S. oralis_E_350763	hyperosmotic response	negative	0.00599257	25	903	6	0.00664452	0.24	GO:0006972	GO:BP	20972	2468	GO:0006970
S. oralis_E_350763	regulation of lymphocyte chemotaxis	negative	0.00599257	25	903	6	0.00664452	0.24	GO:1901623	GO:BP	20972	20193	GO:0002688;GO:0048247;GO:2000401
S. oralis_E_350763	regulation of immunoglobulin production	negative	0.00599257	79	903	11	0.0121816	0.139241	GO:0002637	GO:BP	20972	1112	GO:0002377;GO:0002700
S. oralis_E_350763	gliogenesis	negative	0.00599257	331	903	28	0.0310078	0.0845921	GO:0042063	GO:BP	20972	9314	GO:0022008
S. oralis_E_350763	antigen processing and presentation	negative	0.00601553	118	903	14	0.0155039	0.118644	GO:0019882	GO:BP	20972	5654	GO:0002376
S. oralis_E_350763	ribonucleoside triphosphate biosynthetic process	negative	0.00601553	118	903	14	0.0155039	0.118644	GO:0009201	GO:BP	20972	3213	GO:0009142
S. oralis_E_350763	regulation of cell cycle phase transition	negative	0.00601705	432	903	34	0.0376523	0.0787037	GO:1901987	GO:BP	20972	20444	GO:0010564;GO:0044770
S. oralis_E_350763	regulation of B cell proliferation	negative	0.00601705	67	903	10	0.0110742	0.149254	GO:0030888	GO:BP	20972	6506	GO:0042100;GO:0050670;GO:0050864
S. oralis_E_350763	cellular response to reactive oxygen species	negative	0.00612634	132	903	15	0.0166113	0.113636	GO:0034614	GO:BP	20972	8116	GO:0000302;GO:0034599;GO:1901701
S. oralis_E_350763	osteoblast differentiation	negative	0.00625745	236	903	22	0.0243632	0.0932203	GO:0001649	GO:BP	20972	354	GO:0001503;GO:0030154
S. oralis_E_350763	negative regulation of glial cell apoptotic process	negative	0.00625745	10	903	4	0.00442968	0.4	GO:0034351	GO:BP	20972	8014	GO:0034349;GO:0034350;GO:0043066
S. oralis_E_350763	ERBB3 signaling pathway	negative	0.00625745	10	903	4	0.00442968	0.4	GO:0038129	GO:BP	20972	9091	GO:0038127
S. oralis_E_350763	ERK1 and ERK2 cascade	negative	0.00638616	300	903	26	0.0287929	0.0866667	GO:0070371	GO:BP	20972	14975	GO:0000165
S. oralis_E_350763	transcription initiation-coupled chromatin remodeling	negative	0.00641305	56	903	9	0.00996678	0.160714	GO:0045815	GO:BP	20972	10865	GO:0006367;GO:0141137
S. oralis_E_350763	pyrimidine nucleotide metabolic process	negative	0.00641305	56	903	9	0.00996678	0.160714	GO:0006220	GO:BP	20972	1940	GO:0009117;GO:0072527
S. oralis_E_350763	acetyl-CoA metabolic process	negative	0.00659965	35	903	7	0.00775194	0.2	GO:0006084	GO:BP	20972	1848	GO:0006637
S. oralis_E_350763	regulation of translation	negative	0.00659965	367	903	30	0.0332226	0.0817439	GO:0006417	GO:BP	20972	2066	GO:0006412;GO:0010608;GO:0051246
S. oralis_E_350763	response to interleukin-6	negative	0.00659965	35	903	7	0.00775194	0.2	GO:0070741	GO:BP	20972	15154	GO:0034097
S. oralis_E_350763	pigment cell differentiation	negative	0.00659965	35	903	7	0.00775194	0.2	GO:0050931	GO:BP	20972	12510	GO:0030154;GO:0048066
S. oralis_E_350763	Fc receptor mediated stimulatory signaling pathway	negative	0.00659965	35	903	7	0.00775194	0.2	GO:0002431	GO:BP	20972	913	GO:0002429
S. oralis_E_350763	regulation of peptidyl-serine phosphorylation	negative	0.00659965	35	903	7	0.00775194	0.2	GO:0033135	GO:BP	20972	7525	GO:0001932;GO:0018105
S. oralis_E_350763	protein sumoylation	negative	0.0066074	68	903	10	0.0110742	0.147059	GO:0016925	GO:BP	20972	5006	GO:0018205;GO:0032446
S. oralis_E_350763	positive regulation of phosphatidylinositol 3-kinase/protein kinase B signal transduction	negative	0.0068756	192	903	19	0.021041	0.0989583	GO:0051897	GO:BP	20972	13049	GO:0043491;GO:0051896;GO:1902533
S. oralis_E_350763	regulation of small GTPase mediated signal transduction	negative	0.00689705	302	903	26	0.0287929	0.0860927	GO:0051056	GO:BP	20972	12595	GO:0007264;GO:1902531
S. oralis_E_350763	positive regulation of phosphorylation	negative	0.0069474	335	903	28	0.0310078	0.0835821	GO:0042327	GO:BP	20972	9446	GO:0016310;GO:0042325;GO:0045937
S. oralis_E_350763	regulation of osteoblast differentiation	negative	0.00696181	134	903	15	0.0166113	0.11194	GO:0045667	GO:BP	20972	10749	GO:0001649;GO:0045595
S. oralis_E_350763	protein localization to nucleus	negative	0.00708689	319	903	27	0.0299003	0.0846395	GO:0034504	GO:BP	20972	8096	GO:0033365
S. oralis_E_350763	positive regulation of endothelial cell migration	negative	0.00711717	107	903	13	0.0143965	0.121495	GO:0010595	GO:BP	20972	4057	GO:0010594;GO:0030335;GO:0043542
S. oralis_E_350763	GTP metabolic process	negative	0.00711717	26	903	6	0.00664452	0.230769	GO:0046039	GO:BP	20972	11035	GO:0009150;GO:0009205
S. oralis_E_350763	cellular response to gamma radiation	negative	0.00711717	26	903	6	0.00664452	0.230769	GO:0071480	GO:BP	20972	15575	GO:0010332;GO:0071479
S. oralis_E_350763	regulation of lymphocyte proliferation	negative	0.00711717	239	903	22	0.0243632	0.0920502	GO:0050670	GO:BP	20972	12345	GO:0032944;GO:0046651;GO:0051249
S. oralis_E_350763	toll-like receptor signaling pathway	negative	0.00711717	81	903	11	0.0121816	0.135802	GO:0002224	GO:BP	20972	736	GO:0002221
S. oralis_E_350763	positive regulation of immunoglobulin production	negative	0.00711717	57	903	9	0.00996678	0.157895	GO:0002639	GO:BP	20972	1114	GO:0002377;GO:0002637;GO:0002702
S. oralis_E_350763	T cell chemotaxis	negative	0.00711717	26	903	6	0.00664452	0.230769	GO:0010818	GO:BP	20972	4224	GO:0048247;GO:0072678
S. oralis_E_350763	vesicle-mediated transport between endosomal compartments	negative	0.00715905	46	903	8	0.00885936	0.173913	GO:0098927	GO:BP	20972	17717	GO:0016197
S. oralis_E_350763	response to reactive oxygen species	negative	0.00715905	178	903	18	0.0199336	0.101124	GO:0000302	GO:BP	20972	87	GO:0006979;GO:1901700
S. oralis_E_350763	dendritic cell differentiation	negative	0.00715905	46	903	8	0.00885936	0.173913	GO:0097028	GO:BP	20972	17234	GO:1903131
S. oralis_E_350763	negative regulation of cell adhesion	negative	0.00716099	287	903	25	0.0276855	0.087108	GO:0007162	GO:BP	20972	2592	GO:0007155;GO:0030155;GO:0048523
S. oralis_E_350763	dendritic spine development	negative	0.00717262	94	903	12	0.013289	0.12766	GO:0060996	GO:BP	20972	14067	GO:0016358;GO:0048856
S. oralis_E_350763	regulation of insulin receptor signaling pathway	negative	0.00721181	69	903	10	0.0110742	0.144928	GO:0046626	GO:BP	20972	11425	GO:0008286;GO:0009966
S. oralis_E_350763	signal release	negative	0.00721181	490	903	37	0.0409745	0.0755102	GO:0023061	GO:BP	20972	6210	GO:0007267;GO:0032940
S. oralis_E_350763	regulation of monoatomic ion transport	negative	0.00728593	421	903	33	0.0365449	0.0783848	GO:0043269	GO:BP	20972	9925	GO:0006811;GO:0051049
S. oralis_E_350763	negative regulation of lymphocyte activation	negative	0.00743919	164	903	17	0.0188261	0.103659	GO:0051250	GO:BP	20972	12699	GO:0002695;GO:0046649;GO:0051249
S. oralis_E_350763	regulation of response to cytokine stimulus	negative	0.00743919	179	903	18	0.0199336	0.100559	GO:0060759	GO:BP	20972	13890	GO:0034097;GO:0048583
S. oralis_E_350763	rRNA modification	negative	0.00746368	36	903	7	0.00775194	0.194444	GO:0000154	GO:BP	20972	51	GO:0006364;GO:0009451
S. oralis_E_350763	response to nutrient levels	negative	0.00770632	475	903	36	0.0398671	0.0757895	GO:0031667	GO:BP	20972	6808	GO:0050896
S. oralis_E_350763	regulation of early endosome to late endosome transport	negative	0.00774411	18	903	5	0.0055371	0.277778	GO:2000641	GO:BP	20972	24033	GO:0032386;GO:0045022;GO:0060627
S. oralis_E_350763	double-strand break repair	negative	0.00774411	322	903	27	0.0299003	0.0838509	GO:0006302	GO:BP	20972	2001	GO:0006281
S. oralis_E_350763	defense response to virus	negative	0.00774411	322	903	27	0.0299003	0.0838509	GO:0051607	GO:BP	20972	12899	GO:0006952;GO:0009615
S. oralis_E_350763	cellular response to misfolded protein	negative	0.00774411	18	903	5	0.0055371	0.277778	GO:0071218	GO:BP	20972	15346	GO:0035967;GO:0051788
S. oralis_E_350763	interleukin-6-mediated signaling pathway	negative	0.00774411	18	903	5	0.0055371	0.277778	GO:0070102	GO:BP	20972	14807	GO:0019221;GO:0071354
S. oralis_E_350763	regulation of cell-cell adhesion	negative	0.007783	493	903	37	0.0409745	0.0750507	GO:0022407	GO:BP	20972	6164	GO:0030155;GO:0098609
S. oralis_E_350763	negative regulation of interleukin-6 production	negative	0.00796427	47	903	8	0.00885936	0.170213	GO:0032715	GO:BP	20972	7264	GO:0001818;GO:0032635;GO:0032675
S. oralis_E_350763	polyol metabolic process	negative	0.00807824	109	903	13	0.0143965	0.119266	GO:0019751	GO:BP	20972	5631	GO:0006066
S. oralis_E_350763	regulated exocytosis	negative	0.00832131	227	903	21	0.0232558	0.092511	GO:0045055	GO:BP	20972	10494	GO:0006887
S. oralis_E_350763	regulation of leukocyte cell-cell adhesion	negative	0.00857306	375	903	30	0.0332226	0.08	GO:1903037	GO:BP	20972	21140	GO:0007159;GO:0022407
S. oralis_E_350763	intracellular transport of virus	negative	0.00857306	11	903	4	0.00442968	0.363636	GO:0075733	GO:BP	20972	16585	GO:0019058;GO:0044403;GO:0046794
S. oralis_E_350763	aldehyde catabolic process	negative	0.00857306	11	903	4	0.00442968	0.363636	GO:0046185	GO:BP	20972	11166	GO:0006081;GO:0009056
S. oralis_E_350763	transport of virus	negative	0.00857306	11	903	4	0.00442968	0.363636	GO:0046794	GO:BP	20972	11532	GO:0016032
S. oralis_E_350763	dephosphorylation	negative	0.00857306	212	903	20	0.0221484	0.0943396	GO:0016311	GO:BP	20972	4947	GO:0006796
S. oralis_E_350763	immunoglobulin production involved in immunoglobulin-mediated immune response	negative	0.00857306	59	903	9	0.00996678	0.152542	GO:0002381	GO:BP	20972	869	GO:0002377;GO:0016064
S. oralis_E_350763	regulation of glial cell apoptotic process	negative	0.00857306	11	903	4	0.00442968	0.363636	GO:0034350	GO:BP	20972	8013	GO:0034349;GO:0042981
S. oralis_E_350763	GTP biosynthetic process	negative	0.00857306	11	903	4	0.00442968	0.363636	GO:0006183	GO:BP	20972	1913	GO:0009152;GO:0009206;GO:0046039
S. oralis_E_350763	regulation of dendritic cell apoptotic process	negative	0.00857306	11	903	4	0.00442968	0.363636	GO:2000668	GO:BP	20972	24049	GO:0097048;GO:2000106
S. oralis_E_350763	positive regulation of gene expression, epigenetic	negative	0.00857306	59	903	9	0.00996678	0.152542	GO:0141137	GO:BP	20972	18790	GO:0010628;GO:0040029
S. oralis_E_350763	dendritic cell apoptotic process	negative	0.00857306	11	903	4	0.00442968	0.363636	GO:0097048	GO:BP	20972	17244	GO:0071887
S. oralis_E_350763	B cell receptor signaling pathway	negative	0.00857607	71	903	10	0.0110742	0.140845	GO:0050853	GO:BP	20972	12438	GO:0050851
S. oralis_E_350763	Fc-gamma receptor signaling pathway	negative	0.0085809	37	903	7	0.00775194	0.189189	GO:0038094	GO:BP	20972	9070	GO:0038093
S. oralis_E_350763	positive regulation of peptide hormone secretion	negative	0.00862997	110	903	13	0.0143965	0.118182	GO:0090277	GO:BP	20972	16961	GO:0002793;GO:0030072;GO:0046887;GO:0090276
S. oralis_E_350763	negative regulation of locomotion	negative	0.0086418	325	903	27	0.0299003	0.0830769	GO:0040013	GO:BP	20972	9267	GO:0040011;GO:0040012;GO:0048519
S. oralis_E_350763	platelet activation	negative	0.00868957	138	903	15	0.0166113	0.108696	GO:0030168	GO:BP	20972	6260	GO:0001775;GO:0007596
S. oralis_E_350763	regulation of ERK1 and ERK2 cascade	negative	0.00869595	276	903	24	0.0265781	0.0869565	GO:0070372	GO:BP	20972	14976	GO:0043408;GO:0070371
S. oralis_E_350763	response to type II interferon	negative	0.00870766	124	903	14	0.0155039	0.112903	GO:0034341	GO:BP	20972	8006	GO:0034097;GO:0045087
S. oralis_E_350763	lymphocyte differentiation	negative	0.00870766	427	903	33	0.0365449	0.0772834	GO:0030098	GO:BP	20972	6241	GO:0046649;GO:1903131
S. oralis_E_350763	regulation of metal ion transport	negative	0.00870766	342	903	28	0.0310078	0.0818713	GO:0010959	GO:BP	20972	4322	GO:0030001;GO:0043269
S. oralis_E_350763	negative regulation of cell development	negative	0.00870766	260	903	23	0.0254707	0.0884615	GO:0010721	GO:BP	20972	4153	GO:0045596;GO:0048468;GO:0060284
S. oralis_E_350763	positive regulation of protein phosphorylation	negative	0.00877926	309	903	26	0.0287929	0.0841424	GO:0001934	GO:BP	20972	535	GO:0001932;GO:0006468;GO:0031401;GO:0042327
S. oralis_E_350763	production of molecular mediator involved in inflammatory response	negative	0.00883879	97	903	12	0.013289	0.123711	GO:0002532	GO:BP	20972	1009	GO:0006954;GO:0032501
S. oralis_E_350763	mitophagy	negative	0.00883879	97	903	12	0.013289	0.123711	GO:0000423	GO:BP	20972	126	GO:0000422;GO:0016236
S. oralis_E_350763	protein localization to membrane	negative	0.00884515	445	903	34	0.0376523	0.0764045	GO:0072657	GO:BP	20972	16298	GO:0008104;GO:0051668
S. oralis_E_350763	positive regulation of exocytosis	negative	0.00884515	84	903	11	0.0121816	0.130952	GO:0045921	GO:BP	20972	10938	GO:0006887;GO:0017157;GO:1903532
S. oralis_E_350763	nucleus organization	negative	0.00892721	153	903	16	0.0177187	0.104575	GO:0006997	GO:BP	20972	2479	GO:0006996
S. oralis_E_350763	tumor necrosis factor-mediated signaling pathway	negative	0.0092	111	903	13	0.0143965	0.117117	GO:0033209	GO:BP	20972	7549	GO:0019221;GO:0071356
S. oralis_E_350763	alcohol biosynthetic process	negative	0.0092	139	903	15	0.0166113	0.107914	GO:0046165	GO:BP	20972	11147	GO:0006066;GO:0044283
S. oralis_E_350763	chronic inflammatory response	negative	0.00959792	19	903	5	0.0055371	0.263158	GO:0002544	GO:BP	20972	1019	GO:0006954
S. oralis_E_350763	pyrimidine nucleoside triphosphate biosynthetic process	negative	0.00959792	19	903	5	0.0055371	0.263158	GO:0009148	GO:BP	20972	3165	GO:0009142;GO:0009147
S. oralis_E_350763	regulation of endothelial cell migration	negative	0.00959792	169	903	17	0.0188261	0.100592	GO:0010594	GO:BP	20972	4056	GO:0030334;GO:0043542
S. oralis_E_350763	negative regulation of nucleotide catabolic process	negative	0.00959792	19	903	5	0.0055371	0.263158	GO:0030812	GO:BP	20972	6468	GO:0009166;GO:0009895;GO:0030811;GO:0045980
S. oralis_E_350763	negative regulation of glycolytic process	negative	0.00959792	19	903	5	0.0055371	0.263158	GO:0045820	GO:BP	20972	10868	GO:0006096;GO:0006110;GO:0033122;GO:0045912;GO:1903579
S. oralis_E_350763	negative regulation of purine nucleotide catabolic process	negative	0.00959792	19	903	5	0.0055371	0.263158	GO:0033122	GO:BP	20972	7522	GO:0006195;GO:0030812;GO:0033121;GO:1900543
S. oralis_E_350763	regulation of adaptive immune response	negative	0.00969835	215	903	20	0.0221484	0.0930233	GO:0002819	GO:BP	20972	1283	GO:0002250;GO:0050776
S. oralis_E_350763	deoxyribonucleotide catabolic process	negative	0.00972052	28	903	6	0.00664452	0.214286	GO:0009264	GO:BP	20972	3273	GO:0009166;GO:0009262;GO:1901136
S. oralis_E_350763	deoxyribose phosphate catabolic process	negative	0.00972052	28	903	6	0.00664452	0.214286	GO:0046386	GO:BP	20972	11310	GO:0006796;GO:0046434;GO:1901136
S. oralis_E_350763	regulation of intrinsic apoptotic signaling pathway in response to DNA damage	negative	0.0097269	38	903	7	0.00775194	0.184211	GO:1902229	GO:BP	20972	20627	GO:0008630;GO:0080135;GO:2001242
S. oralis_E_350763	RNA 5'-end processing	negative	0.0097269	38	903	7	0.00775194	0.184211	GO:0000966	GO:BP	20972	262	GO:0006396
S. oralis_E_350763	cardiac muscle cell apoptotic process	negative	0.0097269	38	903	7	0.00775194	0.184211	GO:0010659	GO:BP	20972	4117	GO:0010658
S. oralis_E_350763	response to amyloid-beta	negative	0.0099464	49	903	8	0.00885936	0.163265	GO:1904645	GO:BP	20972	22257	GO:1901698;GO:1901700
S. oralis_E_350763	positive regulation of cell growth	negative	0.0100084	155	903	16	0.0177187	0.103226	GO:0030307	GO:BP	20972	6322	GO:0001558;GO:0016049;GO:0045927;GO:0048522
S. oralis_E_350763	regulation of carbohydrate metabolic process	negative	0.0101101	170	903	17	0.0188261	0.1	GO:0006109	GO:BP	20972	1867	GO:0005975;GO:0080090
S. oralis_E_350763	pyrimidine-containing compound metabolic process	negative	0.0101752	73	903	10	0.0110742	0.136986	GO:0072527	GO:BP	20972	16251	GO:0008152
S. oralis_E_350763	fatty acid beta-oxidation	negative	0.0101752	73	903	10	0.0110742	0.136986	GO:0006635	GO:BP	20972	2224	GO:0009062;GO:0019395
S. oralis_E_350763	receptor-mediated endocytosis	negative	0.0102802	264	903	23	0.0254707	0.0871212	GO:0006898	GO:BP	20972	2421	GO:0006897
S. oralis_E_350763	regulation of B cell mediated immunity	negative	0.0103454	61	903	9	0.00996678	0.147541	GO:0002712	GO:BP	20972	1184	GO:0002706;GO:0002822;GO:0019724
S. oralis_E_350763	negative regulation of phosphatidylinositol 3-kinase/protein kinase B signal transduction	negative	0.0103454	61	903	9	0.00996678	0.147541	GO:0051898	GO:BP	20972	13050	GO:0043491;GO:0051896;GO:1902532
S. oralis_E_350763	protein export from nucleus	negative	0.0103454	61	903	9	0.00996678	0.147541	GO:0006611	GO:BP	20972	2207	GO:0006886;GO:0051168
S. oralis_E_350763	regulation of immunoglobulin mediated immune response	negative	0.0103454	61	903	9	0.00996678	0.147541	GO:0002889	GO:BP	20972	1353	GO:0002712;GO:0016064
S. oralis_E_350763	positive regulation of protein modification process	negative	0.0103454	450	903	34	0.0376523	0.0755556	GO:0031401	GO:BP	20972	6701	GO:0031399;GO:0036211;GO:0051247
S. oralis_E_350763	epigenetic regulation of gene expression	negative	0.0103784	297	903	25	0.0276855	0.0841751	GO:0040029	GO:BP	20972	9282	GO:0006338;GO:0010468
S. oralis_E_350763	type I interferon production	negative	0.0104964	127	903	14	0.0155039	0.110236	GO:0032606	GO:BP	20972	7158	GO:0001816
S. oralis_E_350763	regulation of type I interferon production	negative	0.0104964	127	903	14	0.0155039	0.110236	GO:0032479	GO:BP	20972	7095	GO:0001817;GO:0032606
S. oralis_E_350763	actin polymerization or depolymerization	negative	0.0105377	186	903	18	0.0199336	0.0967742	GO:0008154	GO:BP	20972	2987	GO:0007015
S. oralis_E_350763	lipid localization	negative	0.0106316	451	903	34	0.0376523	0.075388	GO:0010876	GO:BP	20972	4255	GO:0033036
S. oralis_E_350763	glial cell differentiation	negative	0.0107272	249	903	22	0.0243632	0.0883534	GO:0010001	GO:BP	20972	3660	GO:0030154;GO:0042063
S. oralis_E_350763	regulation of viral process	negative	0.0109588	142	903	15	0.0166113	0.105634	GO:0050792	GO:BP	20972	12399	GO:0016032;GO:0050789
S. oralis_E_350763	B cell differentiation	negative	0.0109588	142	903	15	0.0166113	0.105634	GO:0030183	GO:BP	20972	6265	GO:0030098;GO:0042113
S. oralis_E_350763	protein localization to mitochondrion	negative	0.011092	74	903	10	0.0110742	0.135135	GO:0070585	GO:BP	20972	15073	GO:0033365
S. oralis_E_350763	positive regulation of telomere maintenance	negative	0.011092	74	903	10	0.0110742	0.135135	GO:0032206	GO:BP	20972	6913	GO:0000723;GO:0032204;GO:0051054;GO:2001252
S. oralis_E_350763	import into nucleus	negative	0.011214	172	903	17	0.0188261	0.0988372	GO:0051170	GO:BP	20972	12662	GO:0006913
S. oralis_E_350763	negative regulation of protein modification by small protein conjugation or removal	negative	0.011231	87	903	11	0.0121816	0.126437	GO:1903321	GO:BP	20972	21301	GO:0070647;GO:1901874;GO:1903320
S. oralis_E_350763	regulation of leukocyte adhesion to vascular endothelial cell	negative	0.0113724	29	903	6	0.00664452	0.206897	GO:1904994	GO:BP	20972	22533	GO:0061756;GO:1903037
S. oralis_E_350763	glucose 6-phosphate metabolic process	negative	0.0113724	29	903	6	0.00664452	0.206897	GO:0051156	GO:BP	20972	12653	GO:0006796;GO:0019637;GO:1901135
S. oralis_E_350763	regulation of TORC2 signaling	negative	0.0113853	12	903	4	0.00442968	0.333333	GO:1903939	GO:BP	20972	21758	GO:0032006;GO:0038203
S. oralis_E_350763	cellular response to heat	negative	0.0113853	62	903	9	0.00996678	0.145161	GO:0034605	GO:BP	20972	8110	GO:0009408;GO:0033554
S. oralis_E_350763	regulation of hydrogen peroxide-mediated programmed cell death	negative	0.0113853	12	903	4	0.00442968	0.333333	GO:1901298	GO:BP	20972	19981	GO:0010421;GO:0043067
S. oralis_E_350763	fatty acid beta-oxidation using acyl-CoA dehydrogenase	negative	0.0113853	12	903	4	0.00442968	0.333333	GO:0033539	GO:BP	20972	7719	GO:0006635
S. oralis_E_350763	mast cell chemotaxis	negative	0.0113853	12	903	4	0.00442968	0.333333	GO:0002551	GO:BP	20972	1026	GO:0030595;GO:0097531
S. oralis_E_350763	positive regulation of lymphocyte chemotaxis	negative	0.0117208	20	903	5	0.0055371	0.25	GO:0140131	GO:BP	20972	18410	GO:0002690;GO:0048247;GO:1901623;GO:2000403
S. oralis_E_350763	positive regulation of cholesterol metabolic process	negative	0.0117208	20	903	5	0.0055371	0.25	GO:0090205	GO:BP	20972	16905	GO:0008203;GO:0045940;GO:0062013;GO:0090181
S. oralis_E_350763	regulation of receptor-mediated endocytosis	negative	0.0120006	115	903	13	0.0143965	0.113043	GO:0048259	GO:BP	20972	11766	GO:0006898;GO:0030100
S. oralis_E_350763	cellular response to topologically incorrect protein	negative	0.0120006	115	903	13	0.0143965	0.113043	GO:0035967	GO:BP	20972	8758	GO:0033554;GO:0035966
S. oralis_E_350763	positive regulation of insulin secretion	negative	0.0121518	88	903	11	0.0121816	0.125	GO:0032024	GO:BP	20972	6857	GO:0030073;GO:0050714;GO:0050796;GO:0090277
S. oralis_E_350763	regulation of protein modification by small protein conjugation or removal	negative	0.0122337	236	903	21	0.0232558	0.0889831	GO:1903320	GO:BP	20972	21300	GO:0070647;GO:1901873
S. oralis_E_350763	lipid catabolic process	negative	0.0124061	352	903	28	0.0310078	0.0795455	GO:0016042	GO:BP	20972	4834	GO:0006629;GO:0009056
S. oralis_E_350763	early endosome to late endosome transport	negative	0.0125794	40	903	7	0.00775194	0.175	GO:0045022	GO:BP	20972	10475	GO:0098927
S. oralis_E_350763	regulation of RNA polymerase II transcription preinitiation complex assembly	negative	0.0125794	6	903	3	0.00332226	0.5	GO:0045898	GO:BP	20972	10919	GO:0043254;GO:0051123;GO:0060260
S. oralis_E_350763	negative regulation of macroautophagy	negative	0.0125794	40	903	7	0.00775194	0.175	GO:0016242	GO:BP	20972	4936	GO:0010507;GO:0016236;GO:0016241
S. oralis_E_350763	C-X-C chemokine receptor CXCR4 signaling pathway	negative	0.0125794	6	903	3	0.00332226	0.5	GO:0038159	GO:BP	20972	9111	GO:0070098
S. oralis_E_350763	regulation of response to macrophage colony-stimulating factor	negative	0.0125794	6	903	3	0.00332226	0.5	GO:1903969	GO:BP	20972	21780	GO:0036005;GO:0060759
S. oralis_E_350763	negative regulation of protein localization to chromatin	negative	0.0125794	6	903	3	0.00332226	0.5	GO:0120186	GO:BP	20972	18279	GO:0071168;GO:1903828;GO:1905634
S. oralis_E_350763	positive regulation of protein localization to plasma membrane	negative	0.0125794	63	903	9	0.00996678	0.142857	GO:1903078	GO:BP	20972	21172	GO:0072659;GO:1903076;GO:1904377;GO:1905477
S. oralis_E_350763	regulation of cellular response to macrophage colony-stimulating factor stimulus	negative	0.0125794	6	903	3	0.00332226	0.5	GO:1903972	GO:BP	20972	21783	GO:0036006;GO:1903969
S. oralis_E_350763	regulation of dendrite morphogenesis	negative	0.0125794	63	903	9	0.00996678	0.142857	GO:0048814	GO:BP	20972	12209	GO:0022603;GO:0048813;GO:0050773
S. oralis_E_350763	mitochondrial gene expression	negative	0.0131017	175	903	17	0.0188261	0.0971429	GO:0140053	GO:BP	20972	18383	GO:0010467
S. oralis_E_350763	organelle fusion	negative	0.0131017	175	903	17	0.0188261	0.0971429	GO:0048284	GO:BP	20972	11781	GO:0006996
S. oralis_E_350763	bone remodeling	negative	0.0131112	89	903	11	0.0121816	0.123596	GO:0046849	GO:BP	20972	11560	GO:0048771
S. oralis_E_350763	regulation of extrinsic apoptotic signaling pathway	negative	0.0131311	160	903	16	0.0177187	0.1	GO:2001236	GO:BP	20972	24477	GO:0097191;GO:2001233
S. oralis_E_350763	positive regulation of smooth muscle cell proliferation	negative	0.0131311	76	903	10	0.0110742	0.131579	GO:0048661	GO:BP	20972	12070	GO:0008284;GO:0048659;GO:0048660
S. oralis_E_350763	glucose homeostasis	negative	0.0132286	254	903	22	0.0243632	0.0866142	GO:0042593	GO:BP	20972	9599	GO:0033500
S. oralis_E_350763	positive regulation of myeloid cell differentiation	negative	0.0136116	103	903	12	0.013289	0.116505	GO:0045639	GO:BP	20972	10721	GO:0030099;GO:0045597;GO:0045637
S. oralis_E_350763	positive regulation of nervous system development	negative	0.0136169	271	903	23	0.0254707	0.0848708	GO:0051962	GO:BP	20972	13089	GO:0007399;GO:0051094;GO:0051240;GO:0051960
S. oralis_E_350763	regulation of cell cycle G2/M phase transition	negative	0.0136685	117	903	13	0.0143965	0.111111	GO:1902749	GO:BP	20972	20933	GO:0044839;GO:1901987
S. oralis_E_350763	positive regulation of receptor-mediated endocytosis	negative	0.0137523	52	903	8	0.00885936	0.153846	GO:0048260	GO:BP	20972	11767	GO:0006898;GO:0045807;GO:0048259
S. oralis_E_350763	regulation of protein localization to nucleus	negative	0.013755	146	903	15	0.0166113	0.10274	GO:1900180	GO:BP	20972	19221	GO:0032880;GO:0034504
S. oralis_E_350763	epidermal growth factor receptor signaling pathway	negative	0.013845	161	903	16	0.0177187	0.0993789	GO:0007173	GO:BP	20972	2602	GO:0038127
S. oralis_E_350763	leukocyte migration involved in inflammatory response	negative	0.0141578	21	903	5	0.0055371	0.238095	GO:0002523	GO:BP	20972	1003	GO:0006954;GO:0050900
S. oralis_E_350763	sulfation	negative	0.0141578	21	903	5	0.0055371	0.238095	GO:0051923	GO:BP	20972	13064	GO:0006790
S. oralis_E_350763	negative regulation of phagocytosis	negative	0.0141578	21	903	5	0.0055371	0.238095	GO:0050765	GO:BP	20972	12380	GO:0006909;GO:0045806;GO:0050764
S. oralis_E_350763	negative regulation of endoplasmic reticulum unfolded protein response	negative	0.0141578	21	903	5	0.0055371	0.238095	GO:1900102	GO:BP	20972	19170	GO:0030968;GO:1900101;GO:1902532;GO:1903573
S. oralis_E_350763	striated muscle cell apoptotic process	negative	0.0141578	41	903	7	0.00775194	0.170732	GO:0010658	GO:BP	20972	4116	GO:0010657
S. oralis_E_350763	regulation of release of sequestered calcium ion into cytosol	negative	0.0141578	77	903	10	0.0110742	0.12987	GO:0051279	GO:BP	20972	12717	GO:0051209;GO:1903169
S. oralis_E_350763	positive regulation of intracellular transport	negative	0.0141578	132	903	14	0.0155039	0.106061	GO:0032388	GO:BP	20972	7054	GO:0032386;GO:0046907;GO:0048522;GO:0051050
S. oralis_E_350763	positive regulation of TOR signaling	negative	0.0141578	77	903	10	0.0110742	0.12987	GO:0032008	GO:BP	20972	6850	GO:0031929;GO:0032006;GO:1902533
S. oralis_E_350763	positive regulation of type I interferon production	negative	0.0141578	77	903	10	0.0110742	0.12987	GO:0032481	GO:BP	20972	7097	GO:0001819;GO:0032479;GO:0032606
S. oralis_E_350763	fatty acid catabolic process	negative	0.0144744	104	903	12	0.013289	0.115385	GO:0009062	GO:BP	20972	3098	GO:0006631;GO:0016042;GO:0072329
S. oralis_E_350763	integrin-mediated signaling pathway	negative	0.0144744	118	903	13	0.0143965	0.110169	GO:0007229	GO:BP	20972	2644	GO:0007166
S. oralis_E_350763	regulation of body fluid levels	negative	0.0144782	374	903	29	0.0321152	0.0775401	GO:0050878	GO:BP	20972	12460	GO:0065008
S. oralis_E_350763	chaperone-mediated autophagy	negative	0.0150302	13	903	4	0.00442968	0.307692	GO:0061684	GO:BP	20972	14521	GO:0006914;GO:0030163
S. oralis_E_350763	regulation of post-translational protein modification	negative	0.0150865	241	903	21	0.0232558	0.0871369	GO:1901873	GO:BP	20972	20366	GO:0031399;GO:0043687
S. oralis_E_350763	somatic diversification of immune receptors	negative	0.0151326	78	903	10	0.0110742	0.128205	GO:0002200	GO:BP	20972	718	GO:0002376;GO:0002520
S. oralis_E_350763	positive regulation of mononuclear cell proliferation	negative	0.0151326	148	903	15	0.0166113	0.101351	GO:0032946	GO:BP	20972	7419	GO:0032943;GO:0032944;GO:0070665
S. oralis_E_350763	negative regulation of post-translational protein modification	negative	0.0151326	91	903	11	0.0121816	0.120879	GO:1901874	GO:BP	20972	20367	GO:0031400;GO:0043687;GO:1901873
S. oralis_E_350763	T cell migration	negative	0.0151326	78	903	10	0.0110742	0.128205	GO:0072678	GO:BP	20972	16316	GO:0072676
S. oralis_E_350763	regulation of D-glucose import across plasma membrane	negative	0.0151326	53	903	8	0.00885936	0.150943	GO:0046324	GO:BP	20972	11262	GO:0010827;GO:0098708
S. oralis_E_350763	glial cell proliferation	negative	0.0151326	53	903	8	0.00885936	0.150943	GO:0014009	GO:BP	20972	4367	GO:0008283;GO:0042063
S. oralis_E_350763	regulation of autophagy of mitochondrion	negative	0.0151326	53	903	8	0.00885936	0.150943	GO:1903146	GO:BP	20972	21214	GO:0000422;GO:0010506
S. oralis_E_350763	carbohydrate homeostasis	negative	0.0151685	258	903	22	0.0243632	0.0852713	GO:0033500	GO:BP	20972	7694	GO:0048878
S. oralis_E_350763	protein-containing complex disassembly	negative	0.0151685	258	903	22	0.0243632	0.0852713	GO:0032984	GO:BP	20972	7450	GO:0022411;GO:0043933
S. oralis_E_350763	vascular endothelial growth factor receptor signaling pathway	negative	0.0151685	105	903	12	0.013289	0.114286	GO:0048010	GO:BP	20972	11622	GO:0007169
S. oralis_E_350763	spindle organization	negative	0.0153692	210	903	19	0.021041	0.0904762	GO:0007051	GO:BP	20972	2517	GO:0000226;GO:0022402
S. oralis_E_350763	negative regulation of phosphorus metabolic process	negative	0.0153692	210	903	19	0.021041	0.0904762	GO:0010563	GO:BP	20972	4030	GO:0006793;GO:0009892;GO:0051174
S. oralis_E_350763	negative regulation of phosphate metabolic process	negative	0.0153692	210	903	19	0.021041	0.0904762	GO:0045936	GO:BP	20972	10951	GO:0006796;GO:0010563
S. oralis_E_350763	protein complex oligomerization	negative	0.0154988	275	903	23	0.0254707	0.0836364	GO:0051259	GO:BP	20972	12708	GO:0065003
S. oralis_E_350763	positive regulation of interleukin-12 production	negative	0.0156649	42	903	7	0.00775194	0.166667	GO:0032735	GO:BP	20972	7284	GO:0001819;GO:0032615;GO:0032655
S. oralis_E_350763	telomere maintenance	negative	0.0158305	164	903	16	0.0177187	0.097561	GO:0000723	GO:BP	20972	199	GO:0006259;GO:0032200
S. oralis_E_350763	antimicrobial humoral response	negative	0.0158475	149	903	15	0.0166113	0.100671	GO:0019730	GO:BP	20972	5618	GO:0006959;GO:0140546
S. oralis_E_350763	positive regulation of leukocyte mediated immunity	negative	0.0158475	149	903	15	0.0166113	0.100671	GO:0002705	GO:BP	20972	1177	GO:0002443;GO:0002699;GO:0002703
S. oralis_E_350763	regulation of blood vessel endothelial cell migration	negative	0.0159235	92	903	11	0.0121816	0.119565	GO:0043535	GO:BP	20972	10076	GO:0010594;GO:0043534
S. oralis_E_350763	B cell proliferation	negative	0.0159235	92	903	11	0.0121816	0.119565	GO:0042100	GO:BP	20972	9327	GO:0042113;GO:0046651
S. oralis_E_350763	response to lectin	negative	0.0166776	22	903	5	0.0055371	0.227273	GO:1990840	GO:BP	20972	23464	GO:0009607
S. oralis_E_350763	cellular response to lectin	negative	0.0166776	22	903	5	0.0055371	0.227273	GO:1990858	GO:BP	20972	23469	GO:1990840
S. oralis_E_350763	stimulatory C-type lectin receptor signaling pathway	negative	0.0166776	22	903	5	0.0055371	0.227273	GO:0002223	GO:BP	20972	735	GO:0002220;GO:1990858
S. oralis_E_350763	response to platelet-derived growth factor	negative	0.0166776	22	903	5	0.0055371	0.227273	GO:0036119	GO:BP	20972	8838	GO:0070848
S. oralis_E_350763	glutamine metabolic process	negative	0.0166776	22	903	5	0.0055371	0.227273	GO:0006541	GO:BP	20972	2148	GO:0019752
S. oralis_E_350763	negative regulation of apoptotic signaling pathway	negative	0.0168077	228	903	20	0.0221484	0.0877193	GO:2001234	GO:BP	20972	24475	GO:0009968;GO:0043066;GO:0097190;GO:2001233
S. oralis_E_350763	blood vessel endothelial cell migration	negative	0.0171433	121	903	13	0.0143965	0.107438	GO:0043534	GO:BP	20972	10075	GO:0043542
S. oralis_E_350763	regulation of pattern recognition receptor signaling pathway	negative	0.0171849	181	903	17	0.0188261	0.0939227	GO:0062207	GO:BP	20972	14757	GO:0002221;GO:0009966;GO:0045088
S. oralis_E_350763	leukocyte tethering or rolling	negative	0.0172236	32	903	6	0.00664452	0.1875	GO:0050901	GO:BP	20972	12480	GO:0045123;GO:0061756
S. oralis_E_350763	positive regulation of steroid metabolic process	negative	0.0172236	32	903	6	0.00664452	0.1875	GO:0045940	GO:BP	20972	10955	GO:0008202;GO:0019218;GO:0045834
S. oralis_E_350763	negative regulation of cell-cell adhesion	negative	0.0174722	197	903	18	0.0199336	0.0913706	GO:0022408	GO:BP	20972	6165	GO:0007162;GO:0022407;GO:0098609
S. oralis_E_350763	membrane fusion	negative	0.0174722	197	903	18	0.0199336	0.0913706	GO:0061025	GO:BP	20972	14088	GO:0061024
S. oralis_E_350763	regulation of NLRP3 inflammasome complex assembly	negative	0.0175898	43	903	7	0.00775194	0.162791	GO:1900225	GO:BP	20972	19250	GO:0043254;GO:0044546;GO:0141085
S. oralis_E_350763	dendritic spine organization	negative	0.0176456	80	903	10	0.0110742	0.125	GO:0097061	GO:BP	20972	17252	GO:0099173;GO:0106027
S. oralis_E_350763	response to cAMP	negative	0.0176456	80	903	10	0.0110742	0.125	GO:0051591	GO:BP	20972	12885	GO:0014074;GO:0046683;GO:1901700
S. oralis_E_350763	vesicle-mediated transport in synapse	negative	0.0181262	246	903	21	0.0232558	0.0853659	GO:0099003	GO:BP	20972	17758	GO:0016192
S. oralis_E_350763	intracellular receptor signaling pathway	negative	0.0181262	399	903	30	0.0332226	0.075188	GO:0030522	GO:BP	20972	6392	GO:0035556
S. oralis_E_350763	regulation of glycolytic process	negative	0.0181262	55	903	8	0.00885936	0.145455	GO:0006110	GO:BP	20972	1868	GO:0006096;GO:0033121;GO:0043467;GO:0043470;GO:1903578
S. oralis_E_350763	positive regulation of blood vessel endothelial cell migration	negative	0.0181262	55	903	8	0.00885936	0.145455	GO:0043536	GO:BP	20972	10077	GO:0010595;GO:0043534;GO:0043535
S. oralis_E_350763	regulation of purine nucleotide catabolic process	negative	0.0181262	55	903	8	0.00885936	0.145455	GO:0033121	GO:BP	20972	7521	GO:0006195;GO:0030811;GO:1900542
S. oralis_E_350763	regulation of nucleotide catabolic process	negative	0.0181262	55	903	8	0.00885936	0.145455	GO:0030811	GO:BP	20972	6467	GO:0006140;GO:0009166;GO:0009894
S. oralis_E_350763	positive regulation of protein localization to nucleus	negative	0.0183506	94	903	11	0.0121816	0.117021	GO:1900182	GO:BP	20972	19223	GO:0034504;GO:1900180;GO:1903829
S. oralis_E_350763	regulation of glucose metabolic process	negative	0.0183506	94	903	11	0.0121816	0.117021	GO:0010906	GO:BP	20972	4283	GO:0006006;GO:0006109;GO:0062012
S. oralis_E_350763	epithelial cell proliferation	negative	0.018469	435	903	32	0.0354374	0.0735632	GO:0050673	GO:BP	20972	12348	GO:0008283
S. oralis_E_350763	DNA recombination	negative	0.018746	348	903	27	0.0299003	0.0775862	GO:0006310	GO:BP	20972	2007	GO:0006259
S. oralis_E_350763	CTP biosynthetic process	negative	0.018746	14	903	4	0.00442968	0.285714	GO:0006241	GO:BP	20972	1959	GO:0009209;GO:0009220;GO:0046036
S. oralis_E_350763	positive regulation of T cell chemotaxis	negative	0.018746	14	903	4	0.00442968	0.285714	GO:0010820	GO:BP	20972	4226	GO:0010818;GO:0010819;GO:0140131;GO:2000406
S. oralis_E_350763	regulation of acute inflammatory response to antigenic stimulus	negative	0.018746	14	903	4	0.00442968	0.285714	GO:0002864	GO:BP	20972	1328	GO:0002438;GO:0002673;GO:0002861
S. oralis_E_350763	vascular endothelial cell response to fluid shear stress	negative	0.018746	14	903	4	0.00442968	0.285714	GO:0097699	GO:BP	20972	17496	GO:0071498
S. oralis_E_350763	signal transduction by p53 class mediator	negative	0.0188191	183	903	17	0.0188261	0.0928962	GO:0072331	GO:BP	20972	16181	GO:0035556
S. oralis_E_350763	chemokine (C-X-C motif) ligand 12 signaling pathway	negative	0.0188353	7	903	3	0.00332226	0.428571	GO:0038146	GO:BP	20972	9100	GO:0070098
S. oralis_E_350763	positive regulation of corticosteroid hormone secretion	negative	0.0188353	7	903	3	0.00332226	0.428571	GO:2000848	GO:BP	20972	24190	GO:0035930;GO:2000833;GO:2000846
S. oralis_E_350763	hippocampal neuron apoptotic process	negative	0.0188353	7	903	3	0.00332226	0.428571	GO:0110088	GO:BP	20972	18140	GO:0051402
S. oralis_E_350763	positive regulation of intrinsic apoptotic signaling pathway in response to DNA damage	negative	0.0188353	7	903	3	0.00332226	0.428571	GO:1902231	GO:BP	20972	20629	GO:0008630;GO:1902229;GO:2001244
S. oralis_E_350763	autocrine signaling	negative	0.0188353	7	903	3	0.00332226	0.428571	GO:0035425	GO:BP	20972	8444	GO:0007267
S. oralis_E_350763	regulation of DNA-templated transcription initiation	negative	0.0189137	81	903	10	0.0110742	0.123457	GO:2000142	GO:BP	20972	23631	GO:0006352;GO:0006355
S. oralis_E_350763	somatic diversification of immunoglobulins	negative	0.0189338	68	903	9	0.00996678	0.132353	GO:0016445	GO:BP	20972	4972	GO:0002200;GO:0002377
S. oralis_E_350763	macrophage differentiation	negative	0.0189338	68	903	9	0.00996678	0.132353	GO:0030225	GO:BP	20972	6294	GO:0002573;GO:1903131
S. oralis_E_350763	regulation of protein catabolic process	negative	0.0190729	401	903	30	0.0332226	0.074813	GO:0042176	GO:BP	20972	9362	GO:0009894;GO:0030163;GO:0051246
S. oralis_E_350763	regulation of cytokine production involved in immune response	negative	0.0190756	123	903	13	0.0143965	0.105691	GO:0002718	GO:BP	20972	1190	GO:0001817;GO:0002367;GO:0002700
S. oralis_E_350763	cytokine production involved in immune response	negative	0.0190756	123	903	13	0.0143965	0.105691	GO:0002367	GO:BP	20972	860	GO:0001816;GO:0002440;GO:0006955
S. oralis_E_350763	regulation of synapse organization	negative	0.0194171	298	903	24	0.0265781	0.0805369	GO:0050807	GO:BP	20972	12412	GO:0050803;GO:0050808;GO:0051128
S. oralis_E_350763	positive regulation of inflammatory response	negative	0.0194357	153	903	15	0.0166113	0.0980392	GO:0050729	GO:BP	20972	12369	GO:0006954;GO:0031349;GO:0032103;GO:0050727
S. oralis_E_350763	tyrosine phosphorylation of STAT protein	negative	0.0194357	33	903	6	0.00664452	0.181818	GO:0007260	GO:BP	20972	2654	GO:0007259;GO:0018108
S. oralis_E_350763	nucleobase metabolic process	negative	0.0194357	33	903	6	0.00664452	0.181818	GO:0009112	GO:BP	20972	3131	GO:0055086
S. oralis_E_350763	regulation of acute inflammatory response	negative	0.0194357	44	903	7	0.00775194	0.159091	GO:0002673	GO:BP	20972	1145	GO:0002526;GO:0050727
S. oralis_E_350763	negative regulation of B cell activation	negative	0.0194357	33	903	6	0.00664452	0.181818	GO:0050869	GO:BP	20972	12454	GO:0042113;GO:0050864;GO:0051250
S. oralis_E_350763	regulation of vascular endothelial growth factor receptor signaling pathway	negative	0.0194357	33	903	6	0.00664452	0.181818	GO:0030947	GO:BP	20972	6522	GO:0009966;GO:0048010;GO:0090287
S. oralis_E_350763	cellular oxidant detoxification	negative	0.0194357	95	903	11	0.0121816	0.115789	GO:0098869	GO:BP	20972	17680	GO:1990748
S. oralis_E_350763	regulation of postsynaptic neurotransmitter receptor internalization	negative	0.0195203	23	903	5	0.0055371	0.217391	GO:0099149	GO:BP	20972	17820	GO:0002090;GO:0065008;GO:0098884
S. oralis_E_350763	regulation of macrophage differentiation	negative	0.0195203	23	903	5	0.0055371	0.217391	GO:0045649	GO:BP	20972	10731	GO:0002761;GO:0030225
S. oralis_E_350763	regulation of nitric oxide metabolic process	negative	0.019661	56	903	8	0.00885936	0.142857	GO:0080164	GO:BP	20972	16655	GO:0019222;GO:0046209
S. oralis_E_350763	maternal process involved in female pregnancy	negative	0.019661	56	903	8	0.00885936	0.142857	GO:0060135	GO:BP	20972	13401	GO:0007565;GO:0048609
S. oralis_E_350763	regulation of proteasomal protein catabolic process	negative	0.0196693	200	903	18	0.0199336	0.09	GO:0061136	GO:BP	20972	14184	GO:0010498;GO:0042176
S. oralis_E_350763	extrinsic apoptotic signaling pathway	negative	0.0204099	233	903	20	0.0221484	0.0858369	GO:0097191	GO:BP	20972	17314	GO:0007166;GO:0097190
S. oralis_E_350763	regulation of G protein-coupled receptor signaling pathway	negative	0.0204099	154	903	15	0.0166113	0.0974026	GO:0008277	GO:BP	20972	3009	GO:0007186;GO:0009966
S. oralis_E_350763	secondary alcohol metabolic process	negative	0.0204099	154	903	15	0.0166113	0.0974026	GO:1902652	GO:BP	20972	20878	GO:0006066
S. oralis_E_350763	postsynapse organization	negative	0.0204099	233	903	20	0.0221484	0.0858369	GO:0099173	GO:BP	20972	17836	GO:0016043;GO:0050808
S. oralis_E_350763	negative regulation of ERK1 and ERK2 cascade	negative	0.0204129	69	903	9	0.00996678	0.130435	GO:0070373	GO:BP	20972	14977	GO:0043409;GO:0070371;GO:0070372
S. oralis_E_350763	G2/M transition of mitotic cell cycle	negative	0.0204129	139	903	14	0.0155039	0.100719	GO:0000086	GO:BP	20972	33	GO:0044772;GO:0044839
S. oralis_E_350763	wound healing	negative	0.0204129	439	903	32	0.0354374	0.0728929	GO:0042060	GO:BP	20972	9312	GO:0009611
S. oralis_E_350763	dendrite morphogenesis	negative	0.0204129	139	903	14	0.0155039	0.100719	GO:0048813	GO:BP	20972	12208	GO:0016358;GO:0048667;GO:0048812
S. oralis_E_350763	response to fungus	negative	0.0204129	69	903	9	0.00996678	0.130435	GO:0009620	GO:BP	20972	3387	GO:0051707
S. oralis_E_350763	actin filament organization	negative	0.0204629	457	903	33	0.0365449	0.0722101	GO:0007015	GO:BP	20972	2491	GO:0030036;GO:0097435
S. oralis_E_350763	regulation of smooth muscle cell proliferation	negative	0.02142	125	903	13	0.0143965	0.104	GO:0048660	GO:BP	20972	12069	GO:0042127;GO:0048659
S. oralis_E_350763	alpha-amino acid metabolic process	negative	0.021425	186	903	17	0.0188261	0.0913978	GO:1901605	GO:BP	20972	20183	GO:0006520;GO:0019752
S. oralis_E_350763	in utero embryonic development	negative	0.021425	405	903	30	0.0332226	0.0740741	GO:0001701	GO:BP	20972	380	GO:0043009
S. oralis_E_350763	regulation of erythrocyte differentiation	negative	0.021591	45	903	7	0.00775194	0.155556	GO:0045646	GO:BP	20972	10728	GO:0030218;GO:0045637
S. oralis_E_350763	regulation of postsynapse organization	negative	0.021591	140	903	14	0.0155039	0.1	GO:0099175	GO:BP	20972	17838	GO:0050807;GO:0099173
S. oralis_E_350763	positive regulation of lymphocyte migration	negative	0.021591	45	903	7	0.00775194	0.155556	GO:2000403	GO:BP	20972	23838	GO:0071677;GO:0072676;GO:2000401
S. oralis_E_350763	regulation of cellular component size	negative	0.0218058	353	903	27	0.0299003	0.0764873	GO:0032535	GO:BP	20972	7133	GO:0016043;GO:0090066
S. oralis_E_350763	positive regulation of cytokine production involved in immune response	negative	0.0218129	83	903	10	0.0110742	0.120482	GO:0002720	GO:BP	20972	1192	GO:0001819;GO:0002367;GO:0002702;GO:0002718
S. oralis_E_350763	negative regulation of leukocyte differentiation	negative	0.0220097	111	903	12	0.013289	0.108108	GO:1902106	GO:BP	20972	20533	GO:0002521;GO:1902105;GO:1903707
S. oralis_E_350763	regulation of telomere maintenance	negative	0.0220097	111	903	12	0.013289	0.108108	GO:0032204	GO:BP	20972	6911	GO:0000723;GO:0033044;GO:0051052
S. oralis_E_350763	regulation of endoplasmic reticulum stress-induced intrinsic apoptotic signaling pathway	negative	0.0220762	34	903	6	0.00664452	0.176471	GO:1902235	GO:BP	20972	20633	GO:0070059;GO:1905897;GO:2001242
S. oralis_E_350763	pyrimidine ribonucleotide metabolic process	negative	0.0220762	34	903	6	0.00664452	0.176471	GO:0009218	GO:BP	20972	3230	GO:0006220;GO:0009259
S. oralis_E_350763	negative regulation of interleukin-1 production	negative	0.0220762	34	903	6	0.00664452	0.176471	GO:0032692	GO:BP	20972	7242	GO:0001818;GO:0032612;GO:0032652
S. oralis_E_350763	ossification	negative	0.0221402	424	903	31	0.03433	0.0731132	GO:0001503	GO:BP	20972	308	GO:0032501
S. oralis_E_350763	regulation of D-glucose transmembrane transport	negative	0.0221402	70	903	9	0.00996678	0.128571	GO:0010827	GO:BP	20972	4231	GO:0034762;GO:1904659
S. oralis_E_350763	response to heat	negative	0.0221402	97	903	11	0.0121816	0.113402	GO:0009408	GO:BP	20972	3317	GO:0006950;GO:0009266
S. oralis_E_350763	adaptive immune response based on somatic recombination of immune receptors built from immunoglobulin superfamily domains	negative	0.0224207	389	903	29	0.0321152	0.0745501	GO:0002460	GO:BP	20972	941	GO:0002250
S. oralis_E_350763	regulation of DNA recombination	negative	0.0227374	141	903	14	0.0155039	0.0992908	GO:0000018	GO:BP	20972	5	GO:0006310;GO:0051052
S. oralis_E_350763	negative regulation of hippo signaling	negative	0.0229221	24	903	5	0.0055371	0.208333	GO:0035331	GO:BP	20972	8395	GO:0035329;GO:0035330;GO:1902532
S. oralis_E_350763	regulation of protein sumoylation	negative	0.0229221	24	903	5	0.0055371	0.208333	GO:0033233	GO:BP	20972	7559	GO:0016925;GO:1903320
S. oralis_E_350763	pyrimidine deoxyribonucleotide metabolic process	negative	0.0229221	24	903	5	0.0055371	0.208333	GO:0009219	GO:BP	20972	3231	GO:0006220;GO:0009394
S. oralis_E_350763	pyrimidine nucleoside triphosphate metabolic process	negative	0.0229221	24	903	5	0.0055371	0.208333	GO:0009147	GO:BP	20972	3164	GO:0009141
S. oralis_E_350763	positive regulation of macrophage differentiation	negative	0.0230292	15	903	4	0.00442968	0.266667	GO:0045651	GO:BP	20972	10733	GO:0002763;GO:0030225;GO:0045649
S. oralis_E_350763	hydrogen peroxide-mediated programmed cell death	negative	0.0230292	15	903	4	0.00442968	0.266667	GO:0010421	GO:BP	20972	3944	GO:0097468
S. oralis_E_350763	pyrimidine ribonucleoside triphosphate biosynthetic process	negative	0.0230292	15	903	4	0.00442968	0.266667	GO:0009209	GO:BP	20972	3221	GO:0009148;GO:0009201;GO:0009208
S. oralis_E_350763	regulation of T cell chemotaxis	negative	0.0230292	15	903	4	0.00442968	0.266667	GO:0010819	GO:BP	20972	4225	GO:0010818;GO:1901623;GO:2000404
S. oralis_E_350763	negative regulation of molecular function	negative	0.0230292	355	903	27	0.0299003	0.0760563	GO:0044092	GO:BP	20972	10217	GO:0065009
S. oralis_E_350763	positive regulation of mast cell degranulation	negative	0.0230292	15	903	4	0.00442968	0.266667	GO:0043306	GO:BP	20972	9944	GO:0043302;GO:0043303;GO:0043304
S. oralis_E_350763	GMP biosynthetic process	negative	0.0230292	15	903	4	0.00442968	0.266667	GO:0006177	GO:BP	20972	1907	GO:0009152;GO:0009168;GO:0046037
S. oralis_E_350763	mast cell migration	negative	0.0230292	15	903	4	0.00442968	0.266667	GO:0097531	GO:BP	20972	17464	GO:0097529
S. oralis_E_350763	lactate metabolic process	negative	0.0230292	15	903	4	0.00442968	0.266667	GO:0006089	GO:BP	20972	1851	GO:0032787
S. oralis_E_350763	purine ribonucleoside triphosphate biosynthetic process	negative	0.0231608	112	903	12	0.013289	0.107143	GO:0009206	GO:BP	20972	3218	GO:0009145;GO:0009201;GO:0009205
S. oralis_E_350763	endothelial cell differentiation	negative	0.0231608	112	903	12	0.013289	0.107143	GO:0045446	GO:BP	20972	10610	GO:0003158;GO:0030855
S. oralis_E_350763	mitotic cell cycle phase transition	negative	0.0232766	426	903	31	0.03433	0.07277	GO:0044772	GO:BP	20972	10397	GO:0044770;GO:1903047
S. oralis_E_350763	acyl-CoA metabolic process	negative	0.0235117	98	903	11	0.0121816	0.112245	GO:0006637	GO:BP	20972	2226	GO:0006753;GO:0006790;GO:0072521
S. oralis_E_350763	negative regulation of extrinsic apoptotic signaling pathway	negative	0.0235117	98	903	11	0.0121816	0.112245	GO:2001237	GO:BP	20972	24478	GO:0097191;GO:2001234;GO:2001236
S. oralis_E_350763	protein deubiquitination	negative	0.0237169	127	903	13	0.0143965	0.102362	GO:0016579	GO:BP	20972	5003	GO:0070646
S. oralis_E_350763	regulation of extrinsic apoptotic signaling pathway in absence of ligand	negative	0.0237273	46	903	7	0.00775194	0.152174	GO:2001239	GO:BP	20972	24480	GO:0097192;GO:2001236
S. oralis_E_350763	leukocyte adhesion to vascular endothelial cell	negative	0.0237273	46	903	7	0.00775194	0.152174	GO:0061756	GO:BP	20972	14555	GO:0007159
S. oralis_E_350763	vesicle organization	negative	0.0244399	392	903	29	0.0321152	0.0739796	GO:0016050	GO:BP	20972	4840	GO:0006996
S. oralis_E_350763	regulation of synapse structure or activity	negative	0.0244716	305	903	24	0.0265781	0.0786885	GO:0050803	GO:BP	20972	12408	GO:0065008
S. oralis_E_350763	regulation of postsynaptic membrane neurotransmitter receptor levels	negative	0.0246754	113	903	12	0.013289	0.106195	GO:0099072	GO:BP	20972	17786	GO:0065008
S. oralis_E_350763	purine nucleoside triphosphate biosynthetic process	negative	0.0246754	113	903	12	0.013289	0.106195	GO:0009145	GO:BP	20972	3162	GO:0009142;GO:0009144
S. oralis_E_350763	purine ribonucleotide biosynthetic process	negative	0.0247164	158	903	15	0.0166113	0.0949367	GO:0009152	GO:BP	20972	3169	GO:0006164;GO:0009150;GO:0009260
S. oralis_E_350763	response to antibiotic	negative	0.0247729	35	903	6	0.00664452	0.171429	GO:0046677	GO:BP	20972	11470	GO:0042221
S. oralis_E_350763	pyrimidine nucleotide biosynthetic process	negative	0.0247729	35	903	6	0.00664452	0.171429	GO:0006221	GO:BP	20972	1941	GO:0006220;GO:0009165;GO:0072528
S. oralis_E_350763	regulation of cardiac muscle cell apoptotic process	negative	0.0247729	35	903	6	0.00664452	0.171429	GO:0010665	GO:BP	20972	4123	GO:0010659;GO:0010662
S. oralis_E_350763	regulation of protein export from nucleus	negative	0.0247729	35	903	6	0.00664452	0.171429	GO:0046825	GO:BP	20972	11542	GO:0006611;GO:0033157;GO:0046822
S. oralis_E_350763	cholesterol metabolic process	negative	0.0249601	143	903	14	0.0155039	0.0979021	GO:0008203	GO:BP	20972	2990	GO:0016125;GO:1902652
S. oralis_E_350763	smooth muscle cell proliferation	negative	0.0249601	128	903	13	0.0143965	0.101562	GO:0048659	GO:BP	20972	12068	GO:0033002
S. oralis_E_350763	L-amino acid metabolic process	negative	0.0249601	143	903	14	0.0155039	0.0979021	GO:0170033	GO:BP	20972	19042	GO:1901605
S. oralis_E_350763	negative regulation of leukocyte cell-cell adhesion	negative	0.0249601	143	903	14	0.0155039	0.0979021	GO:1903038	GO:BP	20972	21141	GO:0007159;GO:0022408;GO:1903037
S. oralis_E_350763	interleukin-10 production	negative	0.0255539	59	903	8	0.00885936	0.135593	GO:0032613	GO:BP	20972	7165	GO:0001816
S. oralis_E_350763	regulation of interleukin-10 production	negative	0.0255539	59	903	8	0.00885936	0.135593	GO:0032653	GO:BP	20972	7204	GO:0001817;GO:0032613
S. oralis_E_350763	somatic cell DNA recombination	negative	0.025662	72	903	9	0.00996678	0.125	GO:0016444	GO:BP	20972	4971	GO:0006310
S. oralis_E_350763	regulation of lymphocyte migration	negative	0.025662	72	903	9	0.00996678	0.125	GO:2000401	GO:BP	20972	23836	GO:0071675;GO:0072676
S. oralis_E_350763	positive regulation of phagocytosis	negative	0.025662	72	903	9	0.00996678	0.125	GO:0050766	GO:BP	20972	12381	GO:0006909;GO:0045807;GO:0050764
S. oralis_E_350763	somatic diversification of immune receptors via germline recombination within a single locus	negative	0.025662	72	903	9	0.00996678	0.125	GO:0002562	GO:BP	20972	1037	GO:0002200;GO:0016444
S. oralis_E_350763	peptide secretion	negative	0.0258715	256	903	21	0.0232558	0.0820312	GO:0002790	GO:BP	20972	1255	GO:0015833;GO:0046903
S. oralis_E_350763	viral life cycle	negative	0.0261147	290	903	23	0.0254707	0.0793103	GO:0019058	GO:BP	20972	5234	GO:0016032
S. oralis_E_350763	cellular response to brain-derived neurotrophic factor stimulus	negative	0.0261342	8	903	3	0.00332226	0.375	GO:1990416	GO:BP	20972	23315	GO:1990090
S. oralis_E_350763	negative regulation of dendritic cell apoptotic process	negative	0.0261342	8	903	3	0.00332226	0.375	GO:2000669	GO:BP	20972	24050	GO:0097048;GO:2000107;GO:2000668
S. oralis_E_350763	NLRP3 inflammasome complex assembly	negative	0.0261342	47	903	7	0.00775194	0.148936	GO:0044546	GO:BP	20972	10327	GO:0140632
S. oralis_E_350763	intrinsic apoptotic signaling pathway in response to hydrogen peroxide	negative	0.0261342	8	903	3	0.00332226	0.375	GO:0036481	GO:BP	20972	8993	GO:0008631;GO:0010421
S. oralis_E_350763	Fc-gamma receptor signaling pathway involved in phagocytosis	negative	0.0261342	25	903	5	0.0055371	0.2	GO:0038096	GO:BP	20972	9072	GO:0002431;GO:0006909;GO:0038094
S. oralis_E_350763	negative regulation of hydrogen peroxide-mediated programmed cell death	negative	0.0261342	8	903	3	0.00332226	0.375	GO:1901299	GO:BP	20972	19982	GO:0010421;GO:0043069;GO:1901298
S. oralis_E_350763	regulation by virus of viral protein levels in host cell	negative	0.0261342	8	903	3	0.00332226	0.375	GO:0046719	GO:BP	20972	11502	GO:0050792;GO:0065008
S. oralis_E_350763	positive regulation of peptidyl-serine phosphorylation	negative	0.0261342	25	903	5	0.0055371	0.2	GO:0033138	GO:BP	20972	7527	GO:0001934;GO:0018105;GO:0033135
S. oralis_E_350763	pyrimidine ribonucleotide biosynthetic process	negative	0.0261342	25	903	5	0.0055371	0.2	GO:0009220	GO:BP	20972	3232	GO:0006221;GO:0009218;GO:0009260
S. oralis_E_350763	deoxyribonucleoside triphosphate metabolic process	negative	0.0261342	8	903	3	0.00332226	0.375	GO:0009200	GO:BP	20972	3212	GO:0009141
S. oralis_E_350763	tRNA aminoacylation for mitochondrial protein translation	negative	0.0261342	8	903	3	0.00332226	0.375	GO:0070127	GO:BP	20972	14820	GO:0000959;GO:0006418;GO:0032543
S. oralis_E_350763	regulation of supramolecular fiber organization	negative	0.0261342	377	903	28	0.0310078	0.0742706	GO:1902903	GO:BP	20972	21051	GO:0051128;GO:0097435
S. oralis_E_350763	response to epidermal growth factor	negative	0.0261342	47	903	7	0.00775194	0.148936	GO:0070849	GO:BP	20972	15215	GO:0070848
S. oralis_E_350763	regulation of inflammasome-mediated signaling pathway	negative	0.0261342	47	903	7	0.00775194	0.148936	GO:0141085	GO:BP	20972	18769	GO:0039531;GO:0141084
S. oralis_E_350763	negative regulation of cellular extravasation	negative	0.0261342	8	903	3	0.00332226	0.375	GO:0002692	GO:BP	20972	1164	GO:0002686;GO:0002691;GO:0045123
S. oralis_E_350763	positive regulation of acute inflammatory response	negative	0.0261342	25	903	5	0.0055371	0.2	GO:0002675	GO:BP	20972	1147	GO:0002526;GO:0002673;GO:0050729
S. oralis_E_350763	response to endoplasmic reticulum stress	negative	0.0267605	274	903	22	0.0243632	0.080292	GO:0034976	GO:BP	20972	8170	GO:0033554
S. oralis_E_350763	positive regulation of autophagy	negative	0.0268161	160	903	15	0.0166113	0.09375	GO:0010508	GO:BP	20972	3998	GO:0006914;GO:0009896;GO:0010506
S. oralis_E_350763	positive regulation of leukocyte differentiation	negative	0.0272955	192	903	17	0.0188261	0.0885417	GO:1902107	GO:BP	20972	20534	GO:0002521;GO:1902105;GO:1903708
S. oralis_E_350763	regulation of cell morphogenesis	negative	0.0272955	241	903	20	0.0221484	0.0829876	GO:0022604	GO:BP	20972	6177	GO:0000902;GO:0022603
S. oralis_E_350763	positive regulation of hemopoiesis	negative	0.0272955	192	903	17	0.0188261	0.0885417	GO:1903708	GO:BP	20972	21593	GO:0002684;GO:0010720;GO:0030097;GO:0051240;GO:1903706
S. oralis_E_350763	signal transduction in response to DNA damage	negative	0.0272955	192	903	17	0.0188261	0.0885417	GO:0042770	GO:BP	20972	9701	GO:0006974;GO:0035556
S. oralis_E_350763	regulation of chromosome organization	negative	0.0272955	241	903	20	0.0221484	0.0829876	GO:0033044	GO:BP	20972	7483	GO:0033043;GO:0051276
S. oralis_E_350763	muscle cell apoptotic process	negative	0.0274268	73	903	9	0.00996678	0.123288	GO:0010657	GO:BP	20972	4115	GO:0006915
S. oralis_E_350763	negative regulation of TOR signaling	negative	0.0274268	73	903	9	0.00996678	0.123288	GO:0032007	GO:BP	20972	6849	GO:0031929;GO:0032006;GO:1902532
S. oralis_E_350763	anoikis	negative	0.0274922	36	903	6	0.00664452	0.166667	GO:0043276	GO:BP	20972	9928	GO:0006915
S. oralis_E_350763	regulation of endoplasmic reticulum unfolded protein response	negative	0.0274922	36	903	6	0.00664452	0.166667	GO:1900101	GO:BP	20972	19169	GO:0030968;GO:1902531;GO:1905897
S. oralis_E_350763	cellular response to lipoprotein particle stimulus	negative	0.0274922	36	903	6	0.00664452	0.166667	GO:0071402	GO:BP	20972	15518	GO:0051716
S. oralis_E_350763	programmed cell death in response to reactive oxygen species	negative	0.0276082	16	903	4	0.00442968	0.25	GO:0097468	GO:BP	20972	17438	GO:0012501;GO:0034614
S. oralis_E_350763	regulation of cellular response to heat	negative	0.0276082	16	903	4	0.00442968	0.25	GO:1900034	GO:BP	20972	19116	GO:0034605;GO:0080135
S. oralis_E_350763	lipid transport	negative	0.0276082	433	903	31	0.03433	0.0715935	GO:0006869	GO:BP	20972	2401	GO:0006810;GO:0010876
S. oralis_E_350763	regulation of PERK-mediated unfolded protein response	negative	0.0276082	16	903	4	0.00442968	0.25	GO:1903897	GO:BP	20972	21722	GO:0036499;GO:1900101
S. oralis_E_350763	type 2 mitophagy	negative	0.0276082	16	903	4	0.00442968	0.25	GO:0061734	GO:BP	20972	14544	GO:0000423
S. oralis_E_350763	3'-phosphoadenosine 5'-phosphosulfate metabolic process	negative	0.0276082	16	903	4	0.00442968	0.25	GO:0050427	GO:BP	20972	12330	GO:0006790;GO:0009150;GO:0034035;GO:0043436
S. oralis_E_350763	RNA capping	negative	0.0276082	16	903	4	0.00442968	0.25	GO:0036260	GO:BP	20972	8899	GO:0000966
S. oralis_E_350763	CTP metabolic process	negative	0.0276082	16	903	4	0.00442968	0.25	GO:0046036	GO:BP	20972	11032	GO:0009208;GO:0009218
S. oralis_E_350763	ribonucleoside bisphosphate metabolic process	negative	0.0276082	16	903	4	0.00442968	0.25	GO:0033875	GO:BP	20972	7806	GO:0033865
S. oralis_E_350763	purine ribonucleoside bisphosphate metabolic process	negative	0.0276082	16	903	4	0.00442968	0.25	GO:0034035	GO:BP	20972	7819	GO:0033875;GO:0034032
S. oralis_E_350763	nucleoside bisphosphate metabolic process	negative	0.0276082	16	903	4	0.00442968	0.25	GO:0033865	GO:BP	20972	7803	GO:0006753
S. oralis_E_350763	purine nucleoside bisphosphate metabolic process	negative	0.0276082	16	903	4	0.00442968	0.25	GO:0034032	GO:BP	20972	7816	GO:0033865;GO:0072521
S. oralis_E_350763	regulation of mitotic cell cycle phase transition	negative	0.0278311	327	903	25	0.0276855	0.0764526	GO:1901990	GO:BP	20972	20447	GO:0007346;GO:0044772;GO:1901987
S. oralis_E_350763	dicarboxylic acid metabolic process	negative	0.0279184	87	903	10	0.0110742	0.114943	GO:0043648	GO:BP	20972	10138	GO:0019752
S. oralis_E_350763	regulation of lymphocyte mediated immunity	negative	0.0282022	193	903	17	0.0188261	0.0880829	GO:0002706	GO:BP	20972	1178	GO:0002449;GO:0002703
S. oralis_E_350763	developmental pigmentation	negative	0.0282532	48	903	7	0.00775194	0.145833	GO:0048066	GO:BP	20972	11651	GO:0043473
S. oralis_E_350763	protein alkylation	negative	0.0282532	48	903	7	0.00775194	0.145833	GO:0008213	GO:BP	20972	3000	GO:0036211
S. oralis_E_350763	neuron apoptotic process	negative	0.0282532	293	903	23	0.0254707	0.0784983	GO:0051402	GO:BP	20972	12784	GO:0006915
S. oralis_E_350763	protein methylation	negative	0.0282532	48	903	7	0.00775194	0.145833	GO:0006479	GO:BP	20972	2107	GO:0008213;GO:0043414
S. oralis_E_350763	positive regulation of leukocyte cell-cell adhesion	negative	0.0282989	276	903	22	0.0243632	0.0797101	GO:1903039	GO:BP	20972	21142	GO:0007159;GO:0022409;GO:1903037
S. oralis_E_350763	positive regulation of lymphocyte proliferation	negative	0.0283746	146	903	14	0.0155039	0.0958904	GO:0050671	GO:BP	20972	12346	GO:0032946;GO:0046651;GO:0050670;GO:0051251
S. oralis_E_350763	negative regulation of hemopoiesis	negative	0.0285171	116	903	12	0.013289	0.103448	GO:1903707	GO:BP	20972	21592	GO:0002683;GO:0010721;GO:0030097;GO:0051241;GO:1903706
S. oralis_E_350763	mitochondrial translation	negative	0.0286443	131	903	13	0.0143965	0.0992366	GO:0032543	GO:BP	20972	7139	GO:0006412;GO:0140053
S. oralis_E_350763	regulation of proteasomal ubiquitin-dependent protein catabolic process	negative	0.0286443	131	903	13	0.0143965	0.0992366	GO:0032434	GO:BP	20972	7068	GO:0043161;GO:0061136;GO:2000058
S. oralis_E_350763	negative regulation of protein ubiquitination	negative	0.0291976	74	903	9	0.00996678	0.121622	GO:0031397	GO:BP	20972	6697	GO:0016567;GO:0031396;GO:1903321
S. oralis_E_350763	regulation of hydrolase activity	negative	0.0293127	277	903	22	0.0243632	0.0794224	GO:0051336	GO:BP	20972	12761	GO:0050790
S. oralis_E_350763	secondary alcohol biosynthetic process	negative	0.0294781	61	903	8	0.00885936	0.131148	GO:1902653	GO:BP	20972	20879	GO:0046165;GO:1902652
S. oralis_E_350763	negative regulation of tumor necrosis factor production	negative	0.0294781	61	903	8	0.00885936	0.131148	GO:0032720	GO:BP	20972	7269	GO:0032640;GO:0032680;GO:1903556
S. oralis_E_350763	negative regulation of G protein-coupled receptor signaling pathway	negative	0.0294781	61	903	8	0.00885936	0.131148	GO:0045744	GO:BP	20972	10814	GO:0007186;GO:0008277;GO:0009968
S. oralis_E_350763	cholesterol biosynthetic process	negative	0.0294781	61	903	8	0.00885936	0.131148	GO:0006695	GO:BP	20972	2279	GO:0008203;GO:0016126;GO:1902653
S. oralis_E_350763	protein secretion	negative	0.0294781	364	903	27	0.0299003	0.0741758	GO:0009306	GO:BP	20972	3296	GO:0015031;GO:0032940;GO:0035592;GO:0071692
S. oralis_E_350763	mitotic recombination	negative	0.0297933	26	903	5	0.0055371	0.192308	GO:0006312	GO:BP	20972	2009	GO:0006310
S. oralis_E_350763	N-terminal protein amino acid modification	negative	0.0297933	26	903	5	0.0055371	0.192308	GO:0031365	GO:BP	20972	6687	GO:0036211
S. oralis_E_350763	positive regulation of NLRP3 inflammasome complex assembly	negative	0.0297933	26	903	5	0.0055371	0.192308	GO:1900227	GO:BP	20972	19252	GO:0031334;GO:0044546;GO:0141087;GO:1900225
S. oralis_E_350763	Golgi vesicle transport	negative	0.029856	312	903	24	0.0265781	0.0769231	GO:0048193	GO:BP	20972	11725	GO:0016192
S. oralis_E_350763	leukocyte apoptotic process	negative	0.0301175	117	903	12	0.013289	0.102564	GO:0071887	GO:BP	20972	15820	GO:0006915
S. oralis_E_350763	positive regulation of adaptive immune response	negative	0.0301651	132	903	13	0.0143965	0.0984848	GO:0002821	GO:BP	20972	1285	GO:0002250;GO:0002819;GO:0050778
S. oralis_E_350763	positive regulation of nitric oxide biosynthetic process	negative	0.0304255	37	903	6	0.00664452	0.162162	GO:0045429	GO:BP	20972	10604	GO:0006809;GO:0009891;GO:0045428
S. oralis_E_350763	positive regulation of T cell migration	negative	0.0304255	37	903	6	0.00664452	0.162162	GO:2000406	GO:BP	20972	23841	GO:0072678;GO:2000403;GO:2000404
S. oralis_E_350763	negative regulation of gene expression, epigenetic	negative	0.03051	195	903	17	0.0188261	0.0871795	GO:0045814	GO:BP	20972	10864	GO:0010629;GO:0040029
S. oralis_E_350763	canonical inflammasome complex assembly	negative	0.0310552	49	903	7	0.00775194	0.142857	GO:0140632	GO:BP	20972	18594	GO:0065003;GO:0141084
S. oralis_E_350763	apoptotic mitochondrial changes	negative	0.0312394	103	903	11	0.0121816	0.106796	GO:0008637	GO:BP	20972	3080	GO:0006915;GO:0007005
S. oralis_E_350763	protein localization to extracellular region	negative	0.0312394	366	903	27	0.0299003	0.0737705	GO:0071692	GO:BP	20972	15719	GO:0033036
S. oralis_E_350763	regulation of intracellular protein transport	negative	0.0312394	148	903	14	0.0155039	0.0945946	GO:0033157	GO:BP	20972	7541	GO:0006886;GO:0032386;GO:0051223
S. oralis_E_350763	positive regulation of tumor necrosis factor production	negative	0.0312394	103	903	11	0.0121816	0.106796	GO:0032760	GO:BP	20972	7308	GO:0032640;GO:0032680;GO:1903557
S. oralis_E_350763	primary alcohol metabolic process	negative	0.0312394	103	903	11	0.0121816	0.106796	GO:0034308	GO:BP	20972	7989	GO:0006066
S. oralis_E_350763	regulation of hormone secretion	negative	0.0313058	262	903	21	0.0232558	0.0801527	GO:0046883	GO:BP	20972	11577	GO:0010646;GO:0010817;GO:0023051;GO:0046879;GO:1903530
S. oralis_E_350763	regulation of cell-substrate adhesion	negative	0.0313681	212	903	18	0.0199336	0.0849057	GO:0010810	GO:BP	20972	4216	GO:0030155;GO:0031589
S. oralis_E_350763	cell adhesion mediated by integrin	negative	0.0317659	89	903	10	0.0110742	0.11236	GO:0033627	GO:BP	20972	7771	GO:0007155
S. oralis_E_350763	regulation of lipid metabolic process	negative	0.031865	314	903	24	0.0265781	0.0764331	GO:0019216	GO:BP	20972	5271	GO:0006629;GO:0080090
S. oralis_E_350763	establishment of protein localization to extracellular region	negative	0.0321892	367	903	27	0.0299003	0.0735695	GO:0035592	GO:BP	20972	8519	GO:0045184
S. oralis_E_350763	cellular response to laminar fluid shear stress	negative	0.0333226	17	903	4	0.00442968	0.235294	GO:0071499	GO:BP	20972	15594	GO:0034616;GO:0071498
S. oralis_E_350763	negative regulation of intrinsic apoptotic signaling pathway	negative	0.0333226	104	903	11	0.0121816	0.105769	GO:2001243	GO:BP	20972	24484	GO:0097193;GO:1902532;GO:2001234;GO:2001242
S. oralis_E_350763	regulation of ATP biosynthetic process	negative	0.0333226	17	903	4	0.00442968	0.235294	GO:2001169	GO:BP	20972	24433	GO:0006754;GO:1900371;GO:1903578
S. oralis_E_350763	respiratory burst involved in defense response	negative	0.0333226	17	903	4	0.00442968	0.235294	GO:0002679	GO:BP	20972	1151	GO:0002252;GO:0006952;GO:0045730
S. oralis_E_350763	negative regulation of D-glucose transmembrane transport	negative	0.0333226	17	903	4	0.00442968	0.235294	GO:0010829	GO:BP	20972	4233	GO:0010827;GO:0034763;GO:1904659
S. oralis_E_350763	positive regulation of mitotic metaphase/anaphase transition	negative	0.0333226	17	903	4	0.00442968	0.235294	GO:0045842	GO:BP	20972	10885	GO:0007091;GO:0030071;GO:0045840;GO:1901970;GO:1901992;GO:1902101
S. oralis_E_350763	myelin maintenance	negative	0.0333226	17	903	4	0.00442968	0.235294	GO:0043217	GO:BP	20972	9911	GO:0007009;GO:0042552
S. oralis_E_350763	tetrahydrofolate metabolic process	negative	0.0333226	17	903	4	0.00442968	0.235294	GO:0046653	GO:BP	20972	11450	GO:0006760
S. oralis_E_350763	endothelium development	negative	0.0334189	134	903	13	0.0143965	0.0970149	GO:0003158	GO:BP	20972	1531	GO:0060429
S. oralis_E_350763	cellular response to environmental stimulus	negative	0.0334189	333	903	25	0.0276855	0.0750751	GO:0104004	GO:BP	20972	17955	GO:0051716
S. oralis_E_350763	cellular response to abiotic stimulus	negative	0.0334189	333	903	25	0.0276855	0.0750751	GO:0071214	GO:BP	20972	15342	GO:0009628;GO:0104004
S. oralis_E_350763	regulation of generation of precursor metabolites and energy	negative	0.0334189	134	903	13	0.0143965	0.0970149	GO:0043467	GO:BP	20972	10038	GO:0006091;GO:0019222
S. oralis_E_350763	regulation of neuron projection regeneration	negative	0.0335998	27	903	5	0.0055371	0.185185	GO:0070570	GO:BP	20972	15065	GO:0010975;GO:0031102;GO:0050793;GO:0080135
S. oralis_E_350763	regulation of gluconeogenesis	negative	0.0335998	50	903	7	0.00775194	0.14	GO:0006111	GO:BP	20972	1869	GO:0006094;GO:0010906;GO:0043255
S. oralis_E_350763	positive regulation of organelle assembly	negative	0.0335998	90	903	10	0.0110742	0.111111	GO:1902117	GO:BP	20972	20543	GO:0010638;GO:0044089;GO:0070925;GO:1902115
S. oralis_E_350763	acute inflammatory response to antigenic stimulus	negative	0.0335998	27	903	5	0.0055371	0.185185	GO:0002438	GO:BP	20972	919	GO:0002437;GO:0002526
S. oralis_E_350763	regulation of bone remodeling	negative	0.0335998	50	903	7	0.00775194	0.14	GO:0046850	GO:BP	20972	11561	GO:0034103;GO:0046849
S. oralis_E_350763	response to gamma radiation	negative	0.0335998	50	903	7	0.00775194	0.14	GO:0010332	GO:BP	20972	3894	GO:0010212
S. oralis_E_350763	positive regulation of inflammasome-mediated signaling pathway	negative	0.0335998	27	903	5	0.0055371	0.185185	GO:0141087	GO:BP	20972	18771	GO:0062208;GO:0141084;GO:0141085;GO:1902533
S. oralis_E_350763	regulation of striated muscle cell apoptotic process	negative	0.0335998	38	903	6	0.00664452	0.157895	GO:0010662	GO:BP	20972	4120	GO:0010658;GO:0010660
S. oralis_E_350763	somatic recombination of immunoglobulin gene segments	negative	0.033845	63	903	8	0.00885936	0.126984	GO:0016447	GO:BP	20972	4974	GO:0002562;GO:0016445
S. oralis_E_350763	negative regulation of tumor necrosis factor superfamily cytokine production	negative	0.033845	63	903	8	0.00885936	0.126984	GO:1903556	GO:BP	20972	21494	GO:0001818;GO:0071706;GO:1903555
S. oralis_E_350763	positive regulation of nucleocytoplasmic transport	negative	0.033845	63	903	8	0.00885936	0.126984	GO:0046824	GO:BP	20972	11541	GO:0006913;GO:0032388;GO:0046822
S. oralis_E_350763	regulation of protein localization to chromatin	negative	0.0339392	9	903	3	0.00332226	0.333333	GO:1905634	GO:BP	20972	22978	GO:0032880;GO:0071168
S. oralis_E_350763	protein desumoylation	negative	0.0339392	9	903	3	0.00332226	0.333333	GO:0016926	GO:BP	20972	5007	GO:0018205;GO:0070646
S. oralis_E_350763	regulation of protein secretion	negative	0.0339392	265	903	21	0.0232558	0.0792453	GO:0050708	GO:BP	20972	12364	GO:0009306;GO:0051223;GO:1903530
S. oralis_E_350763	CMP metabolic process	negative	0.0339392	9	903	3	0.00332226	0.333333	GO:0046035	GO:BP	20972	11031	GO:0009173;GO:0009218
S. oralis_E_350763	protein import into nucleus	negative	0.0339392	166	903	15	0.0166113	0.0903614	GO:0006606	GO:BP	20972	2204	GO:0006886;GO:0034504;GO:0051170;GO:0072594
S. oralis_E_350763	vascular endothelial cell response to laminar fluid shear stress	negative	0.0339392	9	903	3	0.00332226	0.333333	GO:0097700	GO:BP	20972	17497	GO:0071499;GO:0097699
S. oralis_E_350763	autophagic cell death	negative	0.0339392	9	903	3	0.00332226	0.333333	GO:0048102	GO:BP	20972	11683	GO:0012501
S. oralis_E_350763	response to oxygen levels	negative	0.034038	317	903	24	0.0265781	0.0757098	GO:0070482	GO:BP	20972	15030	GO:0009628
S. oralis_E_350763	negative regulation of cell cycle phase transition	negative	0.0351352	249	903	20	0.0221484	0.0803213	GO:1901988	GO:BP	20972	20445	GO:0010948;GO:0044770;GO:1901987
S. oralis_E_350763	negative regulation of immune response	negative	0.0351352	199	903	17	0.0188261	0.0854271	GO:0050777	GO:BP	20972	12392	GO:0002683;GO:0006955;GO:0048585;GO:0050776
S. oralis_E_350763	peptide hormone secretion	negative	0.0351352	249	903	20	0.0221484	0.0803213	GO:0030072	GO:BP	20972	6237	GO:0002790;GO:0046879;GO:0071705
S. oralis_E_350763	positive regulation of transmembrane transport	negative	0.0355229	183	903	16	0.0177187	0.0874317	GO:0034764	GO:BP	20972	8157	GO:0034762;GO:0048522;GO:0051050;GO:0055085
S. oralis_E_350763	regulation of ATP-dependent activity	negative	0.0364423	51	903	7	0.00775194	0.137255	GO:0043462	GO:BP	20972	10034	GO:0065009
S. oralis_E_350763	regulation of transferase activity	negative	0.0364423	408	903	29	0.0321152	0.0710784	GO:0051338	GO:BP	20972	12763	GO:0050790
S. oralis_E_350763	negative regulation of osteoblast differentiation	negative	0.0364423	51	903	7	0.00775194	0.137255	GO:0045668	GO:BP	20972	10750	GO:0001649;GO:0045596;GO:0045667
S. oralis_E_350763	B cell activation involved in immune response	negative	0.0364676	106	903	11	0.0121816	0.103774	GO:0002312	GO:BP	20972	807	GO:0002285;GO:0042113
S. oralis_E_350763	regulation of carbohydrate catabolic process	negative	0.0365905	64	903	8	0.00885936	0.125	GO:0043470	GO:BP	20972	10041	GO:0006109;GO:0009894;GO:0016052
S. oralis_E_350763	regulation of adaptive immune response based on somatic recombination of immune receptors built from immunoglobulin superfamily domains	negative	0.0365905	200	903	17	0.0188261	0.085	GO:0002822	GO:BP	20972	1286	GO:0002460;GO:0002819
S. oralis_E_350763	D-glucose import across plasma membrane	negative	0.0365905	64	903	8	0.00885936	0.125	GO:0098708	GO:BP	20972	17601	GO:0140271;GO:1904659
S. oralis_E_350763	negative regulation of small GTPase mediated signal transduction	negative	0.0365905	64	903	8	0.00885936	0.125	GO:0051058	GO:BP	20972	12597	GO:0007264;GO:0051056;GO:1902532
S. oralis_E_350763	positive regulation of viral process	negative	0.0365905	64	903	8	0.00885936	0.125	GO:0048524	GO:BP	20972	11958	GO:0016032;GO:0048518;GO:0050792
S. oralis_E_350763	positive regulation of nucleotide metabolic process	negative	0.0369055	39	903	6	0.00664452	0.153846	GO:0045981	GO:BP	20972	10992	GO:0006140;GO:0009117;GO:0045937;GO:0062013
S. oralis_E_350763	positive regulation of purine nucleotide metabolic process	negative	0.0369055	39	903	6	0.00664452	0.153846	GO:1900544	GO:BP	20972	19467	GO:0006163;GO:0045981;GO:1900542
S. oralis_E_350763	regulation of cytokine-mediated signaling pathway	negative	0.037207	168	903	15	0.0166113	0.0892857	GO:0001959	GO:BP	20972	555	GO:0009966;GO:0019221;GO:0060759
S. oralis_E_350763	negative regulation of interleukin-1 beta production	negative	0.0382675	28	903	5	0.0055371	0.178571	GO:0032691	GO:BP	20972	7241	GO:0032611;GO:0032651;GO:0032692
S. oralis_E_350763	negative regulation of interleukin-2 production	negative	0.0382675	28	903	5	0.0055371	0.178571	GO:0032703	GO:BP	20972	7252	GO:0001818;GO:0032623;GO:0032663
S. oralis_E_350763	positive regulation of tumor necrosis factor superfamily cytokine production	negative	0.0387461	107	903	11	0.0121816	0.102804	GO:1903557	GO:BP	20972	21495	GO:0001819;GO:0071706;GO:1903555
S. oralis_E_350763	positive regulation of cell-substrate adhesion	negative	0.0387809	122	903	12	0.013289	0.0983607	GO:0010811	GO:BP	20972	4217	GO:0010810;GO:0031589;GO:0045785
S. oralis_E_350763	negative regulation of gluconeogenesis	negative	0.0388586	18	903	4	0.00442968	0.222222	GO:0045721	GO:BP	20972	10794	GO:0006094;GO:0006111;GO:0009890;GO:0045912;GO:0062014
S. oralis_E_350763	cell-cell adhesion mediated by integrin	negative	0.0388586	18	903	4	0.00442968	0.222222	GO:0033631	GO:BP	20972	7775	GO:0033627;GO:0098609
S. oralis_E_350763	pyrimidine deoxyribonucleotide catabolic process	negative	0.0388586	18	903	4	0.00442968	0.222222	GO:0009223	GO:BP	20972	3235	GO:0006244;GO:0009219;GO:0009264;GO:0046386
S. oralis_E_350763	hepatocyte apoptotic process	negative	0.0388586	18	903	4	0.00442968	0.222222	GO:0097284	GO:BP	20972	17353	GO:1904019
S. oralis_E_350763	positive regulation of metaphase/anaphase transition of cell cycle	negative	0.0388586	18	903	4	0.00442968	0.222222	GO:1902101	GO:BP	20972	20528	GO:0044784;GO:1901989;GO:1902099
S. oralis_E_350763	pyrimidine ribonucleoside triphosphate metabolic process	negative	0.0388586	18	903	4	0.00442968	0.222222	GO:0009208	GO:BP	20972	3220	GO:0009147
S. oralis_E_350763	cellular response to biotic stimulus	negative	0.039182	252	903	20	0.0221484	0.0793651	GO:0071216	GO:BP	20972	15344	GO:0009607;GO:0051716
S. oralis_E_350763	bone resorption	negative	0.0396182	65	903	8	0.00885936	0.123077	GO:0045453	GO:BP	20972	10614	GO:0001894;GO:0046849
S. oralis_E_350763	carbohydrate import across plasma membrane	negative	0.0396182	65	903	8	0.00885936	0.123077	GO:0098704	GO:BP	20972	17598	GO:0034219;GO:0098739
S. oralis_E_350763	hexose import across plasma membrane	negative	0.0396182	65	903	8	0.00885936	0.123077	GO:0140271	GO:BP	20972	18476	GO:0008645;GO:0098704
S. oralis_E_350763	lung alveolus development	negative	0.0397001	52	903	7	0.00775194	0.134615	GO:0048286	GO:BP	20972	11783	GO:0030324;GO:0048856
S. oralis_E_350763	cellular response to cAMP	negative	0.0397001	52	903	7	0.00775194	0.134615	GO:0071320	GO:BP	20972	15440	GO:0051591;GO:1901699;GO:1901701
S. oralis_E_350763	negative regulation of T cell differentiation	negative	0.0397001	52	903	7	0.00775194	0.134615	GO:0045581	GO:BP	20972	10663	GO:0030217;GO:0045580;GO:0045620;GO:0050868
S. oralis_E_350763	negative regulation of Wnt signaling pathway	negative	0.0407399	170	903	15	0.0166113	0.0882353	GO:0030178	GO:BP	20972	6263	GO:0009968;GO:0016055;GO:0030111
S. oralis_E_350763	positive regulation of interleukin-10 production	negative	0.0409998	40	903	6	0.00664452	0.15	GO:0032733	GO:BP	20972	7282	GO:0001819;GO:0032613;GO:0032653
S. oralis_E_350763	tRNA methylation	negative	0.0409998	40	903	6	0.00664452	0.15	GO:0030488	GO:BP	20972	6371	GO:0001510;GO:0006400
S. oralis_E_350763	plasma lipoprotein particle clearance	negative	0.0409998	40	903	6	0.00664452	0.15	GO:0034381	GO:BP	20972	8032	GO:0032501;GO:0097006
S. oralis_E_350763	regulation of cellular extravasation	negative	0.0409998	40	903	6	0.00664452	0.15	GO:0002691	GO:BP	20972	1163	GO:0002685;GO:0045123
S. oralis_E_350763	humoral immune response	negative	0.0418245	271	903	21	0.0232558	0.0774908	GO:0006959	GO:BP	20972	2459	GO:0006955
S. oralis_E_350763	vesicle localization	negative	0.0418876	220	903	18	0.0199336	0.0818182	GO:0051648	GO:BP	20972	12937	GO:0051640
S. oralis_E_350763	sterol metabolic process	negative	0.0426829	155	903	14	0.0155039	0.0903226	GO:0016125	GO:BP	20972	4897	GO:0008202
S. oralis_E_350763	fatty acid metabolic process	negative	0.0431553	396	903	28	0.0310078	0.0707071	GO:0006631	GO:BP	20972	2221	GO:0006629;GO:0032787
S. oralis_E_350763	nucleoside monophosphate metabolic process	negative	0.0434837	80	903	9	0.00996678	0.1125	GO:0009123	GO:BP	20972	3140	GO:0006753
S. oralis_E_350763	ER-nucleus signaling pathway	negative	0.0434837	53	903	7	0.00775194	0.132075	GO:0006984	GO:BP	20972	2474	GO:0035556
S. oralis_E_350763	spermatid nucleus differentiation	negative	0.0434837	29	903	5	0.0055371	0.172414	GO:0007289	GO:BP	20972	2679	GO:0006997;GO:0007286
S. oralis_E_350763	receptor catabolic process	negative	0.0434837	29	903	5	0.0055371	0.172414	GO:0032801	GO:BP	20972	7327	GO:0009057;GO:0043112
S. oralis_E_350763	positive regulation of isotype switching	negative	0.0434837	29	903	5	0.0055371	0.172414	GO:0045830	GO:BP	20972	10875	GO:0002639;GO:0002891;GO:0045190;GO:0045191;GO:0045911;GO:0050871;GO:0051094
S. oralis_E_350763	regulation of platelet activation	negative	0.0434837	53	903	7	0.00775194	0.132075	GO:0010543	GO:BP	20972	4016	GO:0030168;GO:0050865
S. oralis_E_350763	positive regulation of T cell activation	negative	0.0435822	255	903	20	0.0221484	0.0784314	GO:0050870	GO:BP	20972	12455	GO:0042110;GO:0050863;GO:0051251;GO:1903039
S. oralis_E_350763	negative regulation of cell cycle process	negative	0.0441774	290	903	22	0.0243632	0.0758621	GO:0010948	GO:BP	20972	4313	GO:0010564;GO:0022402;GO:0045786
S. oralis_E_350763	positive regulation of DNA repair	negative	0.0441774	140	903	13	0.0143965	0.0928571	GO:0045739	GO:BP	20972	10810	GO:0006281;GO:0006282;GO:0048584;GO:0051054
S. oralis_E_350763	response to decreased oxygen levels	negative	0.0441774	290	903	22	0.0243632	0.0758621	GO:0036293	GO:BP	20972	8921	GO:0070482
S. oralis_E_350763	negative regulation of excitatory postsynaptic potential	negative	0.0443473	10	903	3	0.00332226	0.3	GO:0090394	GO:BP	20972	17058	GO:0048519;GO:0060079;GO:0098815
S. oralis_E_350763	histamine production involved in inflammatory response	negative	0.0443473	10	903	3	0.00332226	0.3	GO:0002349	GO:BP	20972	842	GO:0002532
S. oralis_E_350763	ketone body metabolic process	negative	0.0443473	10	903	3	0.00332226	0.3	GO:1902224	GO:BP	20972	20622	GO:0006091;GO:0044281;GO:1901568
S. oralis_E_350763	regulation of chemokine-mediated signaling pathway	negative	0.0443473	10	903	3	0.00332226	0.3	GO:0070099	GO:BP	20972	14804	GO:0001959;GO:0008277;GO:0070098
S. oralis_E_350763	histamine secretion by mast cell	negative	0.0443473	10	903	3	0.00332226	0.3	GO:0002553	GO:BP	20972	1028	GO:0002441;GO:0043303;GO:0051649;GO:0140029
S. oralis_E_350763	histamine secretion involved in inflammatory response	negative	0.0443473	10	903	3	0.00332226	0.3	GO:0002441	GO:BP	20972	922	GO:0001821;GO:0002349;GO:0046879
S. oralis_E_350763	regulation of opsin-mediated signaling pathway	negative	0.0443473	10	903	3	0.00332226	0.3	GO:0022400	GO:BP	20972	6157	GO:0008277;GO:0016056;GO:0032101
S. oralis_E_350763	GDP-mannose metabolic process	negative	0.0443473	10	903	3	0.00332226	0.3	GO:0019673	GO:BP	20972	5590	GO:0009225
S. oralis_E_350763	endosome to pigment granule transport	negative	0.0443473	10	903	3	0.00332226	0.3	GO:0043485	GO:BP	20972	10052	GO:0046907;GO:0048757
S. oralis_E_350763	pigment granule maturation	negative	0.0443473	10	903	3	0.00332226	0.3	GO:0048757	GO:BP	20972	12158	GO:0021700;GO:0043482;GO:0050931
S. oralis_E_350763	retina vasculature morphogenesis in camera-type eye	negative	0.0443473	10	903	3	0.00332226	0.3	GO:0061299	GO:BP	20972	14307	GO:0009653;GO:0061298
S. oralis_E_350763	response to nitrosative stress	negative	0.0443473	10	903	3	0.00332226	0.3	GO:0051409	GO:BP	20972	12786	GO:0006950
S. oralis_E_350763	endosome to melanosome transport	negative	0.0443473	10	903	3	0.00332226	0.3	GO:0035646	GO:BP	20972	8546	GO:0043485
S. oralis_E_350763	immune system development	negative	0.0443487	205	903	17	0.0188261	0.0829268	GO:0002520	GO:BP	20972	1000	GO:0002376;GO:0048731
S. oralis_E_350763	negative regulation of cell motility	negative	0.0444007	308	903	23	0.0254707	0.0746753	GO:2000146	GO:BP	20972	23635	GO:0040013;GO:0048523;GO:0048870;GO:2000145
S. oralis_E_350763	regulation of carbohydrate biosynthetic process	negative	0.0449355	95	903	10	0.0110742	0.105263	GO:0043255	GO:BP	20972	9921	GO:0006109;GO:0009889;GO:0016051
S. oralis_E_350763	translational initiation	negative	0.0449355	125	903	12	0.013289	0.096	GO:0006413	GO:BP	20972	2063	GO:0006412;GO:0008152
S. oralis_E_350763	macromolecule deacylation	negative	0.0450805	41	903	6	0.00664452	0.146341	GO:0098732	GO:BP	20972	17622	GO:0043412
S. oralis_E_350763	negative regulation of muscle cell apoptotic process	negative	0.0450805	41	903	6	0.00664452	0.146341	GO:0010656	GO:BP	20972	4114	GO:0010657;GO:0010660;GO:0043066
S. oralis_E_350763	regulation of interleukin-1 production	negative	0.0453506	110	903	11	0.0121816	0.1	GO:0032652	GO:BP	20972	7203	GO:0001817;GO:0032612
S. oralis_E_350763	interleukin-1 production	negative	0.0453506	110	903	11	0.0121816	0.1	GO:0032612	GO:BP	20972	7164	GO:0001816
S. oralis_E_350763	regulation of muscle cell apoptotic process	negative	0.0454805	67	903	8	0.00885936	0.119403	GO:0010660	GO:BP	20972	4118	GO:0010657;GO:0042981
S. oralis_E_350763	labyrinthine layer blood vessel development	negative	0.0454805	19	903	4	0.00442968	0.210526	GO:0060716	GO:BP	20972	13853	GO:0048568;GO:0060674;GO:0060711
S. oralis_E_350763	extrinsic apoptotic signaling pathway in absence of ligand	negative	0.0454805	67	903	8	0.00885936	0.119403	GO:0097192	GO:BP	20972	17315	GO:0038034;GO:0097191
S. oralis_E_350763	regulation of adenylate cyclase-activating G protein-coupled receptor signaling pathway	negative	0.0454805	19	903	4	0.00442968	0.210526	GO:0106070	GO:BP	20972	17990	GO:0007189;GO:0008277
S. oralis_E_350763	positive regulation of protein export from nucleus	negative	0.0454805	19	903	4	0.00442968	0.210526	GO:0046827	GO:BP	20972	11544	GO:0006611;GO:0046824;GO:0046825;GO:0090316
S. oralis_E_350763	positive regulation of fat cell differentiation	negative	0.0454805	67	903	8	0.00885936	0.119403	GO:0045600	GO:BP	20972	10682	GO:0045444;GO:0045597;GO:0045598
S. oralis_E_350763	regulation of mast cell activation	negative	0.0454805	19	903	4	0.00442968	0.210526	GO:0033003	GO:BP	20972	7458	GO:0002694;GO:0045576
S. oralis_E_350763	L-amino acid catabolic process	negative	0.0458178	81	903	9	0.00996678	0.111111	GO:0170035	GO:BP	20972	19044	GO:0170033;GO:1901606
S. oralis_E_350763	protein homooligomerization	negative	0.0458307	206	903	17	0.0188261	0.0825243	GO:0051260	GO:BP	20972	12709	GO:0051259
S. oralis_E_350763	regulation of calcium ion transport	negative	0.0462379	223	903	18	0.0199336	0.0807175	GO:0051924	GO:BP	20972	13065	GO:0006816;GO:0010959
S. oralis_E_350763	inflammasome-mediated signaling pathway	negative	0.0466659	54	903	7	0.00775194	0.12963	GO:0141084	GO:BP	20972	18768	GO:0002753;GO:0006954
S. oralis_E_350763	phosphatidylinositol phosphate biosynthetic process	negative	0.0466659	54	903	7	0.00775194	0.12963	GO:0046854	GO:BP	20972	11564	GO:0006661
S. oralis_E_350763	autophagosome organization	negative	0.0469636	126	903	12	0.013289	0.0952381	GO:1905037	GO:BP	20972	22565	GO:0007033;GO:0016236
S. oralis_E_350763	positive regulation of adaptive immune response based on somatic recombination of immune receptors built from immunoglobulin superfamily domains	negative	0.0469636	126	903	12	0.013289	0.0952381	GO:0002824	GO:BP	20972	1288	GO:0002460;GO:0002821;GO:0002822
S. oralis_E_350763	positive regulation of monoatomic ion transmembrane transport	negative	0.0469636	126	903	12	0.013289	0.0952381	GO:0034767	GO:BP	20972	8160	GO:0034220;GO:0034764;GO:0034765;GO:0043270
S. oralis_E_350763	cell surface receptor signaling pathway via JAK-STAT	negative	0.0469636	126	903	12	0.013289	0.0952381	GO:0007259	GO:BP	20972	2653	GO:0097696
S. oralis_E_350763	positive regulation of cell-cell adhesion	negative	0.0473616	328	903	24	0.0265781	0.0731707	GO:0022409	GO:BP	20972	6166	GO:0022407;GO:0045785;GO:0098609
S. oralis_E_350763	positive regulation of macroautophagy	negative	0.0473984	96	903	10	0.0110742	0.104167	GO:0016239	GO:BP	20972	4933	GO:0010508;GO:0016236;GO:0016241
S. oralis_E_350763	negative regulation of cell migration	negative	0.0479036	293	903	22	0.0243632	0.0750853	GO:0030336	GO:BP	20972	6341	GO:0016477;GO:0030334;GO:2000146
S. oralis_E_350763	proteinogenic amino acid metabolic process	negative	0.0479036	142	903	13	0.0143965	0.0915493	GO:0170039	GO:BP	20972	19048	GO:0006520;GO:0019752
S. oralis_E_350763	thyroid gland development	negative	0.0483767	30	903	5	0.0055371	0.166667	GO:0030878	GO:BP	20972	6501	GO:0035270;GO:0048732
S. oralis_E_350763	positive regulation of ATP-dependent activity	negative	0.0483767	30	903	5	0.0055371	0.166667	GO:0032781	GO:BP	20972	7316	GO:0043462;GO:0044093
S. oralis_E_350763	protein targeting to lysosome	negative	0.0483767	30	903	5	0.0055371	0.166667	GO:0006622	GO:BP	20972	2216	GO:0006623;GO:0007041;GO:0061462
S. oralis_E_350763	telomere organization	negative	0.0488786	191	903	16	0.0177187	0.0837696	GO:0032200	GO:BP	20972	6907	GO:0051276
S. oralis_E_350763	positive regulation of protein localization to membrane	negative	0.04889	82	903	9	0.00996678	0.109756	GO:1905477	GO:BP	20972	22871	GO:0048522;GO:0072657;GO:1903829;GO:1905475
S. oralis_E_350763	positive regulation of lipid metabolic process	negative	0.049364	127	903	12	0.013289	0.0944882	GO:0045834	GO:BP	20972	10877	GO:0006629;GO:0009893;GO:0019216
S. oralis_E_350763	regulation of hippo signaling	negative	0.049364	42	903	6	0.00664452	0.142857	GO:0035330	GO:BP	20972	8394	GO:0035329;GO:1902531
S. oralis_E_350763	regulation of cholesterol metabolic process	negative	0.049364	42	903	6	0.00664452	0.142857	GO:0090181	GO:BP	20972	16887	GO:0008203;GO:0019218;GO:0062012
S. oralis_E_350763	negative regulation of endothelial cell proliferation	negative	0.049364	42	903	6	0.00664452	0.142857	GO:0001937	GO:BP	20972	538	GO:0001935;GO:0001936;GO:0050680
S. oralis_E_350763	regulation of cytoplasmic pattern recognition receptor signaling pathway	negative	0.049364	127	903	12	0.013289	0.0944882	GO:0039531	GO:BP	20972	9171	GO:0002753;GO:0062207;GO:1902531
S. oralis_E_350763	cellular response to epidermal growth factor stimulus	negative	0.049364	42	903	6	0.00664452	0.142857	GO:0071364	GO:BP	20972	15480	GO:0070849;GO:0071363
S. oralis_E_350763	positive regulation of growth	negative	0.0494904	242	903	19	0.021041	0.0785124	GO:0045927	GO:BP	20972	10944	GO:0040007;GO:0040008;GO:0048518
S. oralis_E_350763	protein serine/threonine kinase activity	negative	2.16662e-11	440	920	58	0.0630435	0.131818	GO:0004674	GO:MF	20208	944	GO:0004672
S. oralis_E_350763	protein serine kinase activity	negative	1.49092e-09	360	920	48	0.0521739	0.133333	GO:0106310	GO:MF	20208	8956	GO:0004672
S. oralis_E_350763	protein serine/threonine/tyrosine kinase activity	negative	1.80812e-08	43	920	15	0.0163043	0.348837	GO:0004712	GO:MF	20208	968	GO:0004672
S. oralis_E_350763	non-membrane spanning protein tyrosine kinase activity	negative	3.65593e-08	45	920	15	0.0163043	0.333333	GO:0004715	GO:MF	20208	971	GO:0004713
S. oralis_E_350763	guanyl nucleotide binding	negative	1.11412e-07	410	920	48	0.0521739	0.117073	GO:0019001	GO:MF	20208	3313	GO:0017076
S. oralis_E_350763	guanyl ribonucleotide binding	negative	1.11412e-07	410	920	48	0.0521739	0.117073	GO:0032561	GO:MF	20208	4172	GO:0019001;GO:0032555
S. oralis_E_350763	histone kinase activity	negative	2.94641e-07	255	920	35	0.0380435	0.137255	GO:0035173	GO:MF	20208	4727	GO:0004672;GO:0140993
S. oralis_E_350763	NAD binding	negative	3.12013e-07	52	920	15	0.0163043	0.288462	GO:0051287	GO:MF	20208	7320	GO:0030554
S. oralis_E_350763	MAP kinase kinase activity	negative	3.41091e-07	16	920	9	0.00978261	0.5625	GO:0004708	GO:MF	20208	965	GO:0004712
S. oralis_E_350763	histone H3 kinase activity	negative	5.65048e-07	250	920	34	0.0369565	0.136	GO:0140996	GO:MF	20208	9581	GO:0035173
S. oralis_E_350763	protein tyrosine kinase activity	negative	9.04849e-07	151	920	25	0.0271739	0.165563	GO:0004713	GO:MF	20208	969	GO:0004672
S. oralis_E_350763	oxidoreductase activity, acting on the CH-OH group of donors, NAD or NADP as acceptor	negative	9.25736e-07	120	920	22	0.023913	0.183333	GO:0016616	GO:MF	20208	2763	GO:0016614
S. oralis_E_350763	GTP binding	negative	1.07374e-06	388	920	44	0.0478261	0.113402	GO:0005525	GO:MF	20208	1464	GO:0032561;GO:0035639
S. oralis_E_350763	GDP binding	negative	3.43699e-06	71	920	16	0.0173913	0.225352	GO:0019003	GO:MF	20208	3315	GO:0032561;GO:0043168
S. oralis_E_350763	histone H3T6 kinase activity	negative	3.43699e-06	246	920	32	0.0347826	0.130081	GO:0035403	GO:MF	20208	4764	GO:0004674;GO:0140996
S. oralis_E_350763	histone H3T11 kinase activity	negative	3.43699e-06	246	920	32	0.0347826	0.130081	GO:0035402	GO:MF	20208	4763	GO:0004674;GO:0140996
S. oralis_E_350763	oxidoreductase activity, acting on CH-OH group of donors	negative	3.53054e-06	130	920	22	0.023913	0.169231	GO:0016614	GO:MF	20208	2761	GO:0016491
S. oralis_E_350763	tRNA binding	negative	4.71859e-06	82	920	17	0.0184783	0.207317	GO:0000049	GO:MF	20208	15	GO:0003723
S. oralis_E_350763	calcium-dependent protein serine/threonine kinase activity	negative	5.03228e-06	21	920	9	0.00978261	0.428571	GO:0009931	GO:MF	20208	2112	GO:0004674
S. oralis_E_350763	histone H2BS36 kinase activity	negative	1.88631e-05	244	920	30	0.0326087	0.122951	GO:0140823	GO:MF	20208	9485	GO:0004674;GO:0140998
S. oralis_E_350763	Rho-dependent protein serine/threonine kinase activity	negative	1.88631e-05	244	920	30	0.0326087	0.122951	GO:0072518	GO:MF	20208	8093	GO:0004674
S. oralis_E_350763	histone H4S1 kinase activity	negative	1.88631e-05	244	920	30	0.0326087	0.122951	GO:0044023	GO:MF	20208	5393	GO:0004674;GO:0140997
S. oralis_E_350763	histone H2AS1 kinase activity	negative	1.88631e-05	244	920	30	0.0326087	0.122951	GO:0044024	GO:MF	20208	5394	GO:0004674;GO:0140995
S. oralis_E_350763	histone H2AT120 kinase activity	negative	1.88631e-05	244	920	30	0.0326087	0.122951	GO:1990244	GO:MF	20208	9975	GO:0004674;GO:0140995
S. oralis_E_350763	histone H2B kinase activity	negative	1.88631e-05	244	920	30	0.0326087	0.122951	GO:0140998	GO:MF	20208	9583	GO:0035173
S. oralis_E_350763	histone H2AXS139 kinase activity	negative	1.88631e-05	244	920	30	0.0326087	0.122951	GO:0035979	GO:MF	20208	4835	GO:0004674;GO:0141003
S. oralis_E_350763	3-phosphoinositide-dependent protein kinase activity	negative	1.88631e-05	244	920	30	0.0326087	0.122951	GO:0004676	GO:MF	20208	946	GO:0004674
S. oralis_E_350763	eukaryotic translation initiation factor 2alpha kinase activity	negative	1.88631e-05	244	920	30	0.0326087	0.122951	GO:0004694	GO:MF	20208	957	GO:0004674
S. oralis_E_350763	ribosomal protein S6 kinase activity	negative	1.88631e-05	244	920	30	0.0326087	0.122951	GO:0004711	GO:MF	20208	967	GO:0004674
S. oralis_E_350763	histone H3S28 kinase activity	negative	1.88631e-05	244	920	30	0.0326087	0.122951	GO:0044022	GO:MF	20208	5392	GO:0004674;GO:0140996
S. oralis_E_350763	catalytic activity, acting on RNA	negative	1.88631e-05	421	920	43	0.0467391	0.102138	GO:0140098	GO:MF	20208	9192	GO:0140640
S. oralis_E_350763	histone H2AS121 kinase activity	negative	1.88631e-05	244	920	30	0.0326087	0.122951	GO:0072371	GO:MF	20208	8090	GO:0140995
S. oralis_E_350763	histone H3T3 kinase activity	negative	1.88631e-05	244	920	30	0.0326087	0.122951	GO:0072354	GO:MF	20208	8089	GO:0004674;GO:0140996
S. oralis_E_350763	histone H2BS14 kinase activity	negative	1.88631e-05	244	920	30	0.0326087	0.122951	GO:0044025	GO:MF	20208	5395	GO:0004674;GO:0140998
S. oralis_E_350763	histone H4 kinase activity	negative	1.88631e-05	244	920	30	0.0326087	0.122951	GO:0140997	GO:MF	20208	9582	GO:0035173
S. oralis_E_350763	histone H2A kinase activity	negative	1.88631e-05	244	920	30	0.0326087	0.122951	GO:0140995	GO:MF	20208	9580	GO:0035173
S. oralis_E_350763	histone H3S57 kinase activity	negative	1.88631e-05	244	920	30	0.0326087	0.122951	GO:0140855	GO:MF	20208	9513	GO:0004674;GO:0140996
S. oralis_E_350763	histone H3S10 kinase activity	negative	1.88631e-05	244	920	30	0.0326087	0.122951	GO:0035175	GO:MF	20208	4728	GO:0004674;GO:0140996
S. oralis_E_350763	histone H3T45 kinase activity	negative	1.97687e-05	245	920	30	0.0326087	0.122449	GO:0140857	GO:MF	20208	9515	GO:0004674;GO:0140996
S. oralis_E_350763	histone H2AX kinase activity	negative	1.97687e-05	245	920	30	0.0326087	0.122449	GO:0141003	GO:MF	20208	9587	GO:0035173
S. oralis_E_350763	DNA-dependent protein kinase activity	negative	1.97687e-05	245	920	30	0.0326087	0.122449	GO:0004677	GO:MF	20208	947	GO:0004674
S. oralis_E_350763	magnesium ion binding	negative	2.11218e-05	233	920	29	0.0315217	0.124464	GO:0000287	GO:MF	20208	57	GO:0046872
S. oralis_E_350763	AMP-activated protein kinase activity	negative	2.28914e-05	247	920	30	0.0326087	0.121457	GO:0004679	GO:MF	20208	948	GO:0004674
S. oralis_E_350763	general transcription initiation factor binding	negative	7.75654e-05	53	920	12	0.0130435	0.226415	GO:0140296	GO:MF	20208	9257	GO:0008134
S. oralis_E_350763	GTPase activity	negative	0.000104293	336	920	35	0.0380435	0.104167	GO:0003924	GO:MF	20208	433	GO:0017111
S. oralis_E_350763	phosphoric ester hydrolase activity	negative	0.000180489	374	920	37	0.0402174	0.0989305	GO:0042578	GO:MF	20208	5058	GO:0016788
S. oralis_E_350763	JUN kinase kinase activity	negative	0.000203757	8	920	5	0.00543478	0.625	GO:0008545	GO:MF	20208	1742	GO:0004708
S. oralis_E_350763	phosphatase activity	negative	0.000286149	281	920	30	0.0326087	0.106762	GO:0016791	GO:MF	20208	2897	GO:0042578
S. oralis_E_350763	ligase activity	negative	0.000375877	177	920	22	0.023913	0.124294	GO:0016874	GO:MF	20208	2961	GO:0003824
S. oralis_E_350763	phospholipase binding	negative	0.000698022	22	920	7	0.0076087	0.318182	GO:0043274	GO:MF	20208	5176	GO:0019899
S. oralis_E_350763	molecular carrier activity	negative	0.00105727	102	920	15	0.0163043	0.147059	GO:0140104	GO:MF	20208	9197	GO:0003674
S. oralis_E_350763	phospholipid binding	negative	0.00117121	489	920	42	0.0456522	0.0858896	GO:0005543	GO:MF	20208	1473	GO:0008289
S. oralis_E_350763	chemokine activity	negative	0.00127413	50	920	10	0.0108696	0.2	GO:0008009	GO:MF	20208	1481	GO:0005125;GO:0042379
S. oralis_E_350763	phosphoprotein phosphatase activity	negative	0.00142393	181	920	21	0.0228261	0.116022	GO:0004721	GO:MF	20208	974	GO:0016791;GO:0140096
S. oralis_E_350763	catalytic activity, acting on a tRNA	negative	0.00172783	157	920	19	0.0206522	0.121019	GO:0140101	GO:MF	20208	9194	GO:0140098
S. oralis_E_350763	phospholipase activator activity	negative	0.00176267	18	920	6	0.00652174	0.333333	GO:0016004	GO:MF	20208	2611	GO:0060229
S. oralis_E_350763	aminoacyl-tRNA ligase activity	negative	0.00191933	43	920	9	0.00978261	0.209302	GO:0004812	GO:MF	20208	1049	GO:0016875;GO:0140101
S. oralis_E_350763	ligase activity, forming carbon-oxygen bonds	negative	0.00191933	43	920	9	0.00978261	0.209302	GO:0016875	GO:MF	20208	2962	GO:0016874
S. oralis_E_350763	acyl-CoA dehydrogenase activity	negative	0.00195941	12	920	5	0.00543478	0.416667	GO:0003995	GO:MF	20208	486	GO:0052890
S. oralis_E_350763	oxidoreductase activity, acting on the CH-CH group of donors, with a flavin as acceptor	negative	0.00195941	12	920	5	0.00543478	0.416667	GO:0052890	GO:MF	20208	7609	GO:0016627
S. oralis_E_350763	cadherin binding	negative	0.00253828	335	920	31	0.0336957	0.0925373	GO:0045296	GO:MF	20208	5489	GO:0050839
S. oralis_E_350763	calcium/calmodulin-dependent protein kinase activity	negative	0.00254428	27	920	7	0.0076087	0.259259	GO:0004683	GO:MF	20208	949	GO:0004674
S. oralis_E_350763	mitogen-activated protein kinase binding	negative	0.00254428	27	920	7	0.0076087	0.259259	GO:0051019	GO:MF	20208	7286	GO:0019901
S. oralis_E_350763	chemokine receptor binding	negative	0.00254428	76	920	12	0.0130435	0.157895	GO:0042379	GO:MF	20208	5043	GO:0001664;GO:0005126
S. oralis_E_350763	unfolded protein binding	negative	0.00329143	114	920	15	0.0163043	0.131579	GO:0051082	GO:MF	20208	7301	GO:0005515
S. oralis_E_350763	S-adenosylmethionine-dependent methyltransferase activity	negative	0.00381218	168	920	19	0.0206522	0.113095	GO:0008757	GO:MF	20208	1843	GO:0008168
S. oralis_E_350763	G protein-coupled receptor binding	negative	0.00454512	286	920	27	0.0293478	0.0944056	GO:0001664	GO:MF	20208	222	GO:0005102
S. oralis_E_350763	ubiquitin-like protein ligase binding	negative	0.00464948	317	920	29	0.0315217	0.0914826	GO:0044389	GO:MF	20208	5411	GO:0019899
S. oralis_E_350763	ATPase regulator activity	negative	0.00495153	49	920	9	0.00978261	0.183673	GO:0060590	GO:MF	20208	7668	GO:0098772
S. oralis_E_350763	protein serine/threonine phosphatase activity	negative	0.00537896	107	920	14	0.0152174	0.130841	GO:0004722	GO:MF	20208	975	GO:0004721
S. oralis_E_350763	calcium,diacylglycerol-dependent serine/threonine kinase activity	negative	0.00580502	15	920	5	0.00543478	0.333333	GO:0004698	GO:MF	20208	959	GO:0004697;GO:0009931
S. oralis_E_350763	diacylglycerol-dependent, calcium-independent serine/threonine kinase activity	negative	0.00580502	15	920	5	0.00543478	0.333333	GO:0004699	GO:MF	20208	960	GO:0004697
S. oralis_E_350763	methyltransferase activity	negative	0.00638218	219	920	22	0.023913	0.100457	GO:0008168	GO:MF	20208	1548	GO:0016741
S. oralis_E_350763	pre-miRNA binding	negative	0.00638218	9	920	4	0.00434783	0.444444	GO:0070883	GO:MF	20208	8001	GO:0003723
S. oralis_E_350763	rRNA methyltransferase activity	negative	0.00638218	23	920	6	0.00652174	0.26087	GO:0008649	GO:MF	20208	1761	GO:0008173;GO:0008757;GO:0140102
S. oralis_E_350763	lipase activator activity	negative	0.00638218	23	920	6	0.00652174	0.26087	GO:0060229	GO:MF	20208	7662	GO:0008047
S. oralis_E_350763	oxidized purine DNA binding	negative	0.00638218	9	920	4	0.00434783	0.444444	GO:0032357	GO:MF	20208	4130	GO:0032356
S. oralis_E_350763	steroid dehydrogenase activity, acting on the CH-OH group of donors, NAD or NADP as acceptor	negative	0.00684709	32	920	7	0.0076087	0.21875	GO:0033764	GO:MF	20208	4369	GO:0016229;GO:0016616
S. oralis_E_350763	ubiquitin protein ligase binding	negative	0.00765086	298	920	27	0.0293478	0.090604	GO:0031625	GO:MF	20208	3859	GO:0044389
S. oralis_E_350763	catalytic activity, acting on a rRNA	negative	0.00793252	24	920	6	0.00652174	0.25	GO:0140102	GO:MF	20208	9195	GO:0140098
S. oralis_E_350763	RNA polymerase II general transcription initiation factor binding	negative	0.00793252	24	920	6	0.00652174	0.25	GO:0001091	GO:MF	20208	147	GO:0001099;GO:0140296
S. oralis_E_350763	oxidoreductase activity, acting on the CH-CH group of donors	negative	0.00798728	64	920	10	0.0108696	0.15625	GO:0016627	GO:MF	20208	2772	GO:0016491
S. oralis_E_350763	SH3 domain binding	negative	0.00828821	113	920	14	0.0152174	0.123894	GO:0017124	GO:MF	20208	3060	GO:0019904
S. oralis_E_350763	cysteine-type peptidase activity	negative	0.00861463	196	920	20	0.0217391	0.102041	GO:0008234	GO:MF	20208	1577	GO:0008233
S. oralis_E_350763	oxidized DNA binding	negative	0.0094365	10	920	4	0.00434783	0.4	GO:0032356	GO:MF	20208	4129	GO:0003684
S. oralis_E_350763	heat shock protein binding	negative	0.00944956	128	920	15	0.0163043	0.117188	GO:0031072	GO:MF	20208	3803	GO:0005515
S. oralis_E_350763	Hsp90 protein binding	negative	0.00952346	44	920	8	0.00869565	0.181818	GO:0051879	GO:MF	20208	7402	GO:0031072
S. oralis_E_350763	myosin V binding	negative	0.00952346	17	920	5	0.00543478	0.294118	GO:0031489	GO:MF	20208	3844	GO:0017022
S. oralis_E_350763	RNA methyltransferase activity	negative	0.00952346	66	920	10	0.0108696	0.151515	GO:0008173	GO:MF	20208	1553	GO:0008168;GO:0140098
S. oralis_E_350763	CXCR chemokine receptor binding	negative	0.00952346	17	920	5	0.00543478	0.294118	GO:0045236	GO:MF	20208	5482	GO:0042379
S. oralis_E_350763	diacylglycerol-dependent serine/threonine kinase activity	negative	0.00952346	17	920	5	0.00543478	0.294118	GO:0004697	GO:MF	20208	958	GO:0004674
S. oralis_E_350763	transferase activity, transferring one-carbon groups	negative	0.0100798	229	920	22	0.023913	0.0960699	GO:0016741	GO:MF	20208	2856	GO:0016740
S. oralis_E_350763	G protein activity	negative	0.0109727	56	920	9	0.00978261	0.160714	GO:0003925	GO:MF	20208	434	GO:0003924;GO:0098772
S. oralis_E_350763	integrin binding	negative	0.0109727	158	920	17	0.0184783	0.107595	GO:0005178	GO:MF	20208	1306	GO:0005102;GO:0044877;GO:0050839
S. oralis_E_350763	scaffold protein binding	negative	0.0117597	68	920	10	0.0108696	0.147059	GO:0097110	GO:MF	20208	8305	GO:0005515
S. oralis_E_350763	cytokine receptor binding	negative	0.0123769	279	920	25	0.0271739	0.0896057	GO:0005126	GO:MF	20208	1259	GO:0005102
S. oralis_E_350763	acetyltransferase activity	negative	0.0136751	94	920	12	0.0130435	0.12766	GO:0016407	GO:MF	20208	2696	GO:0016747
S. oralis_E_350763	steroid dehydrogenase activity	negative	0.0147439	37	920	7	0.0076087	0.189189	GO:0016229	GO:MF	20208	2661	GO:0016491
S. oralis_E_350763	ubiquitin-like protein peptidase activity	negative	0.0161251	136	920	15	0.0163043	0.110294	GO:0019783	GO:MF	20208	3414	GO:0008233
S. oralis_E_350763	cytokine activity	negative	0.0166777	239	920	22	0.023913	0.0920502	GO:0005125	GO:MF	20208	1258	GO:0048018
S. oralis_E_350763	basal RNA polymerase II transcription machinery binding	negative	0.0170711	60	920	9	0.00978261	0.15	GO:0001099	GO:MF	20208	155	GO:0001098
S. oralis_E_350763	phosphatidylinositol phosphate binding	negative	0.0170711	180	920	18	0.0195652	0.1	GO:1901981	GO:MF	20208	9862	GO:0035091
S. oralis_E_350763	basal transcription machinery binding	negative	0.0170711	60	920	9	0.00978261	0.15	GO:0001098	GO:MF	20208	154	GO:0005515
S. oralis_E_350763	histone phosphatase activity	negative	0.0170711	137	920	15	0.0163043	0.109489	GO:0140789	GO:MF	20208	9455	GO:0004721;GO:0140993
S. oralis_E_350763	D-glucose binding	negative	0.018007	12	920	4	0.00434783	0.333333	GO:0005536	GO:MF	20208	1468	GO:0048029
S. oralis_E_350763	RNA polymerase II CTD heptapeptide repeat phosphatase activity	negative	0.0182706	85	920	11	0.0119565	0.129412	GO:0008420	GO:MF	20208	1660	GO:0004722;GO:0140994
S. oralis_E_350763	protein tyrosine kinase binding	negative	0.0213649	113	920	13	0.0141304	0.115044	GO:1990782	GO:MF	20208	10056	GO:0019901
S. oralis_E_350763	carbohydrate kinase activity	negative	0.0221705	21	920	5	0.00543478	0.238095	GO:0019200	GO:MF	20208	3375	GO:0016301
S. oralis_E_350763	phosphatidylinositol binding	negative	0.0223829	279	920	24	0.026087	0.0860215	GO:0035091	GO:MF	20208	4725	GO:0005543
S. oralis_E_350763	Toll-like receptor binding	negative	0.0223829	13	920	4	0.00434783	0.307692	GO:0035325	GO:MF	20208	4754	GO:0005102
S. oralis_E_350763	sulfur compound binding	negative	0.0223829	263	920	23	0.025	0.0874525	GO:1901681	GO:MF	20208	9854	GO:0005488
S. oralis_E_350763	damaged DNA binding	negative	0.0230794	76	920	10	0.0108696	0.131579	GO:0003684	GO:MF	20208	317	GO:0003677
S. oralis_E_350763	phosphatidylinositol-4-phosphate binding	negative	0.0244086	31	920	6	0.00652174	0.193548	GO:0070273	GO:MF	20208	7899	GO:0043168;GO:1901981
S. oralis_E_350763	RNA polymerase II-specific DNA-binding transcription factor binding	negative	0.0244086	346	920	28	0.0304348	0.0809249	GO:0061629	GO:MF	20208	7704	GO:0140297
S. oralis_E_350763	DNA damage sensor activity	negative	0.0265418	22	920	5	0.00543478	0.227273	GO:0140612	GO:MF	20208	9372	GO:0140299
S. oralis_E_350763	nucleocytoplasmic carrier activity	negative	0.0279684	32	920	6	0.00652174	0.1875	GO:0140142	GO:MF	20208	9214	GO:0140104
S. oralis_E_350763	mitogen-activated protein kinase p38 binding	negative	0.0279684	7	920	3	0.00326087	0.428571	GO:0048273	GO:MF	20208	6638	GO:0051019
S. oralis_E_350763	TPR domain binding	negative	0.0279684	7	920	3	0.00326087	0.428571	GO:0030911	GO:MF	20208	3781	GO:0019904
S. oralis_E_350763	rRNA (adenine) methyltransferase activity	negative	0.0279684	7	920	3	0.00326087	0.428571	GO:0016433	GO:MF	20208	2717	GO:0008649
S. oralis_E_350763	histone methyltransferase activity	negative	0.0312396	67	920	9	0.00978261	0.134328	GO:0042054	GO:MF	20208	5001	GO:0008276;GO:0140993
S. oralis_E_350763	RNA polymerase II general transcription initiation factor activity	negative	0.0314104	55	920	8	0.00869565	0.145455	GO:0016251	GO:MF	20208	2668	GO:0140223
S. oralis_E_350763	phosphoprotein binding	negative	0.031709	93	920	11	0.0119565	0.11828	GO:0051219	GO:MF	20208	7313	GO:0005515
S. oralis_E_350763	RNA polymerase II CTD heptapeptide repeat modifying activity	negative	0.0326465	135	920	14	0.0152174	0.103704	GO:0140994	GO:MF	20208	9579	GO:0140096
S. oralis_E_350763	protein methyltransferase activity	negative	0.0341026	94	920	11	0.0119565	0.117021	GO:0008276	GO:MF	20208	1603	GO:0008168;GO:0140096
S. oralis_E_350763	single-stranded DNA binding	negative	0.0351481	122	920	13	0.0141304	0.106557	GO:0003697	GO:MF	20208	325	GO:0003677
S. oralis_E_350763	low-density lipoprotein particle receptor activity	negative	0.0365092	15	920	4	0.00434783	0.266667	GO:0005041	GO:MF	20208	1220	GO:0030228
S. oralis_E_350763	amyloid-beta binding	negative	0.0373287	82	920	10	0.0108696	0.121951	GO:0001540	GO:MF	20208	185	GO:0042277
S. oralis_E_350763	acyltransferase activity, transferring groups other than amino-acyl groups	negative	0.0398824	230	920	20	0.0217391	0.0869565	GO:0016747	GO:MF	20208	2861	GO:0016746
S. oralis_E_350763	importin-alpha family protein binding	negative	0.0398824	8	920	3	0.00326087	0.375	GO:0061676	GO:MF	20208	7729	GO:0005515
S. oralis_E_350763	class I DNA-(apurinic or apyrimidinic site) endonuclease activity	negative	0.0398824	8	920	3	0.00326087	0.375	GO:0140078	GO:MF	20208	9181	GO:0003906;GO:0016835
S. oralis_E_350763	testosterone dehydrogenase (NAD+) activity	negative	0.0398824	8	920	3	0.00326087	0.375	GO:0047035	GO:MF	20208	5713	GO:0044594
S. oralis_E_350763	tRNA (cytidine) methyltransferase activity	negative	0.0398824	8	920	3	0.00326087	0.375	GO:0016427	GO:MF	20208	2713	GO:0008175;GO:0008757
S. oralis_E_350763	aryl hydrocarbon receptor binding	negative	0.0398824	8	920	3	0.00326087	0.375	GO:0017162	GO:MF	20208	3075	GO:0005102;GO:0061629
S. oralis_E_350763	catalytic activity, acting on DNA	negative	0.0430495	248	920	21	0.0228261	0.0846774	GO:0140097	GO:MF	20208	9191	GO:0140640
S. oralis_E_350763	N-methyltransferase activity	negative	0.0440339	98	920	11	0.0119565	0.112245	GO:0008170	GO:MF	20208	1550	GO:0008168
S. oralis_E_350763	GTPase binding	negative	0.0440339	314	920	25	0.0271739	0.0796178	GO:0051020	GO:MF	20208	7287	GO:0019899
S. oralis_E_350763	ATPase activator activity	negative	0.0485158	26	920	5	0.00543478	0.192308	GO:0001671	GO:MF	20208	224	GO:0060590;GO:0140677
S. oralis_E_350763	protein tyrosine phosphatase activity	negative	0.0485158	100	920	11	0.0119565	0.11	GO:0004725	GO:MF	20208	977	GO:0004721
S. oralis_E_350763	lncRNA binding	negative	0.0485158	26	920	5	0.00543478	0.192308	GO:0106222	GO:MF	20208	8912	GO:0003723
S. oralis_E_350763	ErbB signaling pathway	negative	2.1183e-07	85	547	23	0.0420475	0.270588	KEGG:04012	KEGG	8716	252	KEGG:00000
S. oralis_E_350763	Central carbon metabolism in cancer	negative	2.1183e-07	71	547	21	0.0383912	0.295775	KEGG:05230	KEGG	8716	494	KEGG:00000
S. oralis_E_350763	Yersinia infection	negative	7.55771e-06	136	547	27	0.0493601	0.198529	KEGG:05135	KEGG	8716	448	KEGG:00000
S. oralis_E_350763	Fc epsilon RI signaling pathway	negative	9.85895e-06	68	547	18	0.0329068	0.264706	KEGG:04664	KEGG	8716	353	KEGG:00000
S. oralis_E_350763	HIF-1 signaling pathway	negative	1.61497e-05	110	547	23	0.0420475	0.209091	KEGG:04066	KEGG	8716	264	KEGG:00000
S. oralis_E_350763	Insulin signaling pathway	negative	1.68697e-05	138	547	26	0.047532	0.188406	KEGG:04910	KEGG	8716	381	KEGG:00000
S. oralis_E_350763	EGFR tyrosine kinase inhibitor resistance	negative	1.68697e-05	80	547	19	0.0347349	0.2375	KEGG:01521	KEGG	8716	200	KEGG:00000
S. oralis_E_350763	Chemokine signaling pathway	negative	3.56955e-05	191	547	31	0.0566728	0.162304	KEGG:04062	KEGG	8716	262	KEGG:00000
S. oralis_E_350763	Glycolysis / Gluconeogenesis	negative	9.92024e-05	67	547	16	0.0292505	0.238806	KEGG:00010	KEGG	8716	2	KEGG:00000
S. oralis_E_350763	VEGF signaling pathway	negative	9.92024e-05	60	547	15	0.0274223	0.25	KEGG:04370	KEGG	8716	316	KEGG:00000
S. oralis_E_350763	T cell receptor signaling pathway	negative	0.00013764	120	547	22	0.0402194	0.183333	KEGG:04660	KEGG	8716	351	KEGG:00000
S. oralis_E_350763	B cell receptor signaling pathway	negative	0.000285497	82	547	17	0.0310786	0.207317	KEGG:04662	KEGG	8716	352	KEGG:00000
S. oralis_E_350763	Carbon metabolism	negative	0.000699499	116	547	20	0.0365631	0.172414	KEGG:01200	KEGG	8716	187	KEGG:00000
S. oralis_E_350763	Valine, leucine and isoleucine degradation	negative	0.000699499	48	547	12	0.0219378	0.25	KEGG:00280	KEGG	8716	32	KEGG:00000
S. oralis_E_350763	Choline metabolism in cancer	negative	0.000736686	99	547	18	0.0329068	0.181818	KEGG:05231	KEGG	8716	495	KEGG:00000
S. oralis_E_350763	PD-L1 expression and PD-1 checkpoint pathway in cancer	negative	0.000736686	90	547	17	0.0310786	0.188889	KEGG:05235	KEGG	8716	496	KEGG:00000
S. oralis_E_350763	Growth hormone synthesis, secretion and action	negative	0.00108933	121	547	20	0.0365631	0.165289	KEGG:04935	KEGG	8716	406	KEGG:00000
S. oralis_E_350763	Osteoclast differentiation	negative	0.00126444	133	547	21	0.0383912	0.157895	KEGG:04380	KEGG	8716	318	KEGG:00000
S. oralis_E_350763	Renal cell carcinoma	negative	0.00126444	69	547	14	0.0255941	0.202899	KEGG:05211	KEGG	8716	478	KEGG:00000
S. oralis_E_350763	Hepatitis B	negative	0.00126444	163	547	24	0.0438757	0.147239	KEGG:05161	KEGG	8716	458	KEGG:00000
S. oralis_E_350763	Fc gamma R-mediated phagocytosis	negative	0.00131691	96	547	17	0.0310786	0.177083	KEGG:04666	KEGG	8716	354	KEGG:00000
S. oralis_E_350763	Pyruvate metabolism	negative	0.00175353	47	547	11	0.0201097	0.234043	KEGG:00620	KEGG	8716	101	KEGG:00000
S. oralis_E_350763	Insulin resistance	negative	0.00192384	109	547	18	0.0329068	0.165138	KEGG:04931	KEGG	8716	402	KEGG:00000
S. oralis_E_350763	Neurotrophin signaling pathway	negative	0.00192597	119	547	19	0.0347349	0.159664	KEGG:04722	KEGG	8716	365	KEGG:00000
S. oralis_E_350763	Kaposi sarcoma-associated herpesvirus infection	negative	0.00266755	195	547	26	0.047532	0.133333	KEGG:05167	KEGG	8716	464	KEGG:00000
S. oralis_E_350763	Spinocerebellar ataxia	negative	0.00273569	143	547	21	0.0383912	0.146853	KEGG:05017	KEGG	8716	431	KEGG:00000
S. oralis_E_350763	Pancreatic cancer	negative	0.00323835	77	547	14	0.0255941	0.181818	KEGG:05212	KEGG	8716	479	KEGG:00000
S. oralis_E_350763	Autophagy - animal	negative	0.00373562	168	547	23	0.0420475	0.136905	KEGG:04140	KEGG	8716	286	KEGG:00000
S. oralis_E_350763	Prolactin signaling pathway	negative	0.00463014	71	547	13	0.023766	0.183099	KEGG:04917	KEGG	8716	388	KEGG:00000
S. oralis_E_350763	Proteasome	negative	0.00502245	46	547	10	0.0182815	0.217391	KEGG:03050	KEGG	8716	221	KEGG:00000
S. oralis_E_350763	Thyroid hormone signaling pathway	negative	0.0060474	122	547	18	0.0329068	0.147541	KEGG:04919	KEGG	8716	390	KEGG:00000
S. oralis_E_350763	GnRH signaling pathway	negative	0.00644235	93	547	15	0.0274223	0.16129	KEGG:04912	KEGG	8716	383	KEGG:00000
S. oralis_E_350763	Cellular senescence	negative	0.00718963	156	547	21	0.0383912	0.134615	KEGG:04218	KEGG	8716	304	KEGG:00000
S. oralis_E_350763	Human immunodeficiency virus 1 infection	negative	0.00736428	212	547	26	0.047532	0.122642	KEGG:05170	KEGG	8716	467	KEGG:00000
S. oralis_E_350763	Salmonella infection	negative	0.00742739	247	547	29	0.0530165	0.117409	KEGG:05132	KEGG	8716	445	KEGG:00000
S. oralis_E_350763	Human cytomegalovirus infection	negative	0.00778272	225	547	27	0.0493601	0.12	KEGG:05163	KEGG	8716	460	KEGG:00000
S. oralis_E_350763	Chemical carcinogenesis - receptor activation	negative	0.00897737	216	547	26	0.047532	0.12037	KEGG:05207	KEGG	8716	475	KEGG:00000
S. oralis_E_350763	Viral protein interaction with cytokine and cytokine receptor	negative	0.00954074	98	547	15	0.0274223	0.153061	KEGG:04061	KEGG	8716	261	KEGG:00000
S. oralis_E_350763	Fructose and mannose metabolism	negative	0.010154	35	547	8	0.0146252	0.228571	KEGG:00051	KEGG	8716	6	KEGG:00000
S. oralis_E_350763	Aminoacyl-tRNA biosynthesis	negative	0.0115531	44	547	9	0.0164534	0.204545	KEGG:00970	KEGG	8716	155	KEGG:00000
S. oralis_E_350763	Sphingolipid signaling pathway	negative	0.0143021	124	547	17	0.0310786	0.137097	KEGG:04071	KEGG	8716	267	KEGG:00000
S. oralis_E_350763	Focal adhesion	negative	0.0143021	202	547	24	0.0438757	0.118812	KEGG:04510	KEGG	8716	323	KEGG:00000
S. oralis_E_350763	NF-kappa B signaling pathway	negative	0.0143021	103	547	15	0.0274223	0.145631	KEGG:04064	KEGG	8716	263	KEGG:00000
S. oralis_E_350763	Lipid and atherosclerosis	negative	0.0153203	215	547	25	0.0457038	0.116279	KEGG:05417	KEGG	8716	510	KEGG:00000
S. oralis_E_350763	Nucleotide metabolism	negative	0.0153949	84	547	13	0.023766	0.154762	KEGG:01232	KEGG	8716	192	KEGG:00000
S. oralis_E_350763	Phospholipase D signaling pathway	negative	0.0157677	148	547	19	0.0347349	0.128378	KEGG:04072	KEGG	8716	268	KEGG:00000
S. oralis_E_350763	C-type lectin receptor signaling pathway	negative	0.0157677	105	547	15	0.0274223	0.142857	KEGG:04625	KEGG	8716	343	KEGG:00000
S. oralis_E_350763	Glioma	negative	0.0174819	76	547	12	0.0219378	0.157895	KEGG:05214	KEGG	8716	481	KEGG:00000
S. oralis_E_350763	Endocrine resistance	negative	0.0174819	96	547	14	0.0255941	0.145833	KEGG:01522	KEGG	8716	201	KEGG:00000
S. oralis_E_350763	Long-term potentiation	negative	0.0186609	67	547	11	0.0201097	0.164179	KEGG:04720	KEGG	8716	363	KEGG:00000
S. oralis_E_350763	Colorectal cancer	negative	0.0187493	87	547	13	0.023766	0.149425	KEGG:05210	KEGG	8716	477	KEGG:00000
S. oralis_E_350763	Acute myeloid leukemia	negative	0.0202419	68	547	11	0.0201097	0.161765	KEGG:05221	KEGG	8716	488	KEGG:00000
S. oralis_E_350763	Progesterone-mediated oocyte maturation	negative	0.0202696	109	547	15	0.0274223	0.137615	KEGG:04914	KEGG	8716	385	KEGG:00000
S. oralis_E_350763	Endometrial cancer	negative	0.0205641	59	547	10	0.0182815	0.169492	KEGG:05213	KEGG	8716	480	KEGG:00000
S. oralis_E_350763	Long-term depression	negative	0.0205641	59	547	10	0.0182815	0.169492	KEGG:04730	KEGG	8716	372	KEGG:00000
S. oralis_E_350763	Bladder cancer	negative	0.0207563	41	547	8	0.0146252	0.195122	KEGG:05219	KEGG	8716	486	KEGG:00000
S. oralis_E_350763	Ras signaling pathway	negative	0.0219446	237	547	26	0.047532	0.109705	KEGG:04014	KEGG	8716	254	KEGG:00000
S. oralis_E_350763	Drug metabolism - other enzymes	negative	0.0227642	80	547	12	0.0219378	0.15	KEGG:00983	KEGG	8716	160	KEGG:00000
S. oralis_E_350763	MAPK signaling pathway	negative	0.0227642	300	547	31	0.0566728	0.103333	KEGG:04010	KEGG	8716	250	KEGG:00000
S. oralis_E_350763	mTOR signaling pathway	negative	0.0227642	156	547	19	0.0347349	0.121795	KEGG:04150	KEGG	8716	293	KEGG:00000
S. oralis_E_350763	Fatty acid degradation	negative	0.0259373	43	547	8	0.0146252	0.186047	KEGG:00071	KEGG	8716	11	KEGG:00000
S. oralis_E_350763	Measles	negative	0.0264318	136	547	17	0.0310786	0.125	KEGG:05162	KEGG	8716	459	KEGG:00000
S. oralis_E_350763	Non-small cell lung cancer	negative	0.0293242	73	547	11	0.0201097	0.150685	KEGG:05223	KEGG	8716	490	KEGG:00000
S. oralis_E_350763	Human T-cell leukemia virus 1 infection	negative	0.0293479	220	547	24	0.0438757	0.109091	KEGG:05166	KEGG	8716	463	KEGG:00000
S. oralis_E_350763	Butanoate metabolism	negative	0.0293479	27	547	6	0.0109689	0.222222	KEGG:00650	KEGG	8716	114	KEGG:00000
S. oralis_E_350763	Biosynthesis of amino acids	negative	0.0310959	74	547	11	0.0201097	0.148649	KEGG:01230	KEGG	8716	191	KEGG:00000
S. oralis_E_350763	Prostate cancer	negative	0.0315217	106	547	14	0.0255941	0.132075	KEGG:05215	KEGG	8716	482	KEGG:00000
S. oralis_E_350763	TNF signaling pathway	negative	0.0328001	118	547	15	0.0274223	0.127119	KEGG:04668	KEGG	8716	355	KEGG:00000
S. oralis_E_350763	Endocytosis	negative	0.0328001	248	547	26	0.047532	0.104839	KEGG:04144	KEGG	8716	289	KEGG:00000
S. oralis_E_350763	Glucagon signaling pathway	negative	0.0328001	107	547	14	0.0255941	0.130841	KEGG:04922	KEGG	8716	393	KEGG:00000
S. oralis_E_350763	Shigellosis	negative	0.033812	249	547	26	0.047532	0.104418	KEGG:05131	KEGG	8716	444	KEGG:00000
S. oralis_E_350763	Biosynthesis of nucleotide sugars	negative	0.0342265	37	547	7	0.0127971	0.189189	KEGG:01250	KEGG	8716	194	KEGG:00000
S. oralis_E_350763	Oxytocin signaling pathway	negative	0.0356833	154	547	18	0.0329068	0.116883	KEGG:04921	KEGG	8716	392	KEGG:00000
S. oralis_E_350763	Toxoplasmosis	negative	0.0365036	109	547	14	0.0255941	0.12844	KEGG:05145	KEGG	8716	453	KEGG:00000
S. oralis_E_350763	Pantothenate and CoA biosynthesis	negative	0.0373939	21	547	5	0.00914077	0.238095	KEGG:00770	KEGG	8716	124	KEGG:00000
S. oralis_E_350763	AMPK signaling pathway	negative	0.0373939	121	547	15	0.0274223	0.123967	KEGG:04152	KEGG	8716	295	KEGG:00000
S. oralis_E_350763	Amino sugar and nucleotide sugar metabolism	negative	0.0373939	38	547	7	0.0127971	0.184211	KEGG:00520	KEGG	8716	70	KEGG:00000
S. oralis_E_350763	Proteoglycans in cancer	negative	0.0383997	204	547	22	0.0402194	0.107843	KEGG:05205	KEGG	8716	473	KEGG:00000
S. oralis_E_350763	AGE-RAGE signaling pathway in diabetic complications	negative	0.0437031	101	547	13	0.023766	0.128713	KEGG:04933	KEGG	8716	404	KEGG:00000
S. oralis_E_350763	Tryptophan metabolism	negative	0.047494	40	547	7	0.0127971	0.175	KEGG:00380	KEGG	8716	49	KEGG:00000
S. oralis_E_350763	Epithelial cell signaling in Helicobacter pylori infection	negative	0.047885	70	547	10	0.0182815	0.142857	KEGG:05120	KEGG	8716	442	KEGG:00000
S. oralis_E_350763	Mitophagy - animal	negative	0.049311	103	547	13	0.023766	0.126214	KEGG:04137	KEGG	8716	283	KEGG:00000
S. oralis_E_350763	Signaling by Interleukins	negative	4.5604e-05	476	690	60	0.0869565	0.12605	REAC:R-HSA-449147	REAC	11056	2358	REAC:R-HSA-1280215
S. oralis_E_350763	Diseases of signal transduction by growth factor receptors and second messengers	negative	0.000140084	449	690	56	0.0811594	0.124722	REAC:R-HSA-5663202	REAC	11056	811	REAC:R-HSA-1643685
S. oralis_E_350763	Cyclin A:Cdk2-associated events at S phase entry	negative	0.000190527	84	690	19	0.0275362	0.22619	REAC:R-HSA-69656	REAC	11056	435	REAC:R-HSA-69242
S. oralis_E_350763	Cyclin E associated events during G1/S transition	negative	0.000444539	82	690	18	0.026087	0.219512	REAC:R-HSA-69202	REAC	11056	437	REAC:R-HSA-69206
S. oralis_E_350763	Transcriptional regulation by RUNX2	negative	0.000562376	118	690	22	0.0318841	0.186441	REAC:R-HSA-8878166	REAC	11056	2651	REAC:R-HSA-212436
S. oralis_E_350763	MyD88:MAL(TIRAP) cascade initiated on plasma membrane	negative	0.001852	111	690	20	0.0289855	0.18018	REAC:R-HSA-166058	REAC	11056	1566	REAC:R-HSA-166016;REAC:R-HSA-168179;REAC:R-HSA-168188
S. oralis_E_350763	Toll Like Receptor TLR6:TLR2 Cascade	negative	0.001852	111	690	20	0.0289855	0.18018	REAC:R-HSA-168188	REAC	11056	2619	REAC:R-HSA-181438
S. oralis_E_350763	Regulation of PTEN stability and activity	negative	0.00200548	69	690	15	0.0217391	0.217391	REAC:R-HSA-8948751	REAC	11056	2086	REAC:R-HSA-6807070
S. oralis_E_350763	Toll Like Receptor TLR1:TLR2 Cascade	negative	0.00226143	114	690	20	0.0289855	0.175439	REAC:R-HSA-168179	REAC	11056	2618	REAC:R-HSA-181438
S. oralis_E_350763	Toll Like Receptor 2 (TLR2) Cascade	negative	0.00226143	114	690	20	0.0289855	0.175439	REAC:R-HSA-181438	REAC	11056	2612	REAC:R-HSA-168898
S. oralis_E_350763	Regulation of RUNX3 expression and activity	negative	0.00232114	55	690	13	0.0188406	0.236364	REAC:R-HSA-8941858	REAC	11056	2090	REAC:R-HSA-8878159
S. oralis_E_350763	MAPK6/MAPK4 signaling	negative	0.0026051	89	690	17	0.0246377	0.191011	REAC:R-HSA-5687128	REAC	11056	1408	REAC:R-HSA-5683057
S. oralis_E_350763	RAB geranylgeranylation	negative	0.0026051	64	690	14	0.0202899	0.21875	REAC:R-HSA-8873719	REAC	11056	1908	REAC:R-HSA-597592
S. oralis_E_350763	Intracellular signaling by second messengers	negative	0.00337384	297	690	37	0.0536232	0.124579	REAC:R-HSA-9006925	REAC	11056	1317	REAC:R-HSA-162582
S. oralis_E_350763	MicroRNA (miRNA) biogenesis	negative	0.00357744	23	690	8	0.0115942	0.347826	REAC:R-HSA-203927	REAC	11056	1512	REAC:R-HSA-211000
S. oralis_E_350763	PIP3 activates AKT signaling	negative	0.00404605	257	690	33	0.0478261	0.128405	REAC:R-HSA-1257604	REAC	11056	1748	REAC:R-HSA-9006925
S. oralis_E_350763	p53-Independent G1/S DNA Damage Checkpoint	negative	0.00404605	52	690	12	0.0173913	0.230769	REAC:R-HSA-69613	REAC	11056	2817	REAC:R-HSA-69615
S. oralis_E_350763	G1/S DNA Damage Checkpoints	negative	0.00404605	68	690	14	0.0202899	0.205882	REAC:R-HSA-69615	REAC	11056	1047	REAC:R-HSA-69620
S. oralis_E_350763	SCF(Skp2)-mediated degradation of p27/p21	negative	0.00404605	60	690	13	0.0188406	0.216667	REAC:R-HSA-187577	REAC	11056	2215	REAC:R-HSA-69202;REAC:R-HSA-69656
S. oralis_E_350763	Ubiquitin-Mediated Degradation of Phosphorylated Cdc25A	negative	0.00404605	52	690	12	0.0173913	0.230769	REAC:R-HSA-69601	REAC	11056	2714	REAC:R-HSA-69613
S. oralis_E_350763	Synthesis of PIPs at the plasma membrane	negative	0.00470234	53	690	12	0.0173913	0.226415	REAC:R-HSA-1660499	REAC	11056	2491	REAC:R-HSA-1483255
S. oralis_E_350763	Programmed Cell Death	negative	0.00538613	208	690	28	0.0405797	0.134615	REAC:R-HSA-5357801	REAC	11056	1876	REAC:0000000
S. oralis_E_350763	Regulation of RUNX2 expression and activity	negative	0.00571837	71	690	14	0.0202899	0.197183	REAC:R-HSA-8939902	REAC	11056	2089	REAC:R-HSA-8878166
S. oralis_E_350763	Toll-like Receptor Cascades	negative	0.00620208	168	690	24	0.0347826	0.142857	REAC:R-HSA-168898	REAC	11056	2620	REAC:R-HSA-168249
S. oralis_E_350763	Translation	negative	0.00700101	292	690	35	0.0507246	0.119863	REAC:R-HSA-72766	REAC	11056	2663	REAC:R-HSA-392499
S. oralis_E_350763	MyD88 dependent cascade initiated on endosome	negative	0.00700101	101	690	17	0.0246377	0.168317	REAC:R-HSA-975155	REAC	11056	1564	REAC:R-HSA-168138;REAC:R-HSA-168181
S. oralis_E_350763	G1/S Transition	negative	0.00700101	131	690	20	0.0289855	0.152672	REAC:R-HSA-69206	REAC	11056	1048	REAC:R-HSA-453279
S. oralis_E_350763	HIV Infection	negative	0.00700101	226	690	29	0.042029	0.128319	REAC:R-HSA-162906	REAC	11056	1151	REAC:R-HSA-9824446
S. oralis_E_350763	Interleukin-1 family signaling	negative	0.00700101	151	690	22	0.0318841	0.145695	REAC:R-HSA-446652	REAC	11056	1282	REAC:R-HSA-449147
S. oralis_E_350763	TRAF6 mediated induction of NFkB and MAP kinases upon TLR7/8 or 9 activation	negative	0.00700101	100	690	17	0.0246377	0.17	REAC:R-HSA-975138	REAC	11056	2565	REAC:R-HSA-975155
S. oralis_E_350763	RNA polymerase II transcribes snRNA genes	negative	0.00700101	73	690	14	0.0202899	0.191781	REAC:R-HSA-6807505	REAC	11056	1977	REAC:R-HSA-73857
S. oralis_E_350763	Degradation of beta-catenin by the destruction complex	negative	0.00700101	83	690	15	0.0217391	0.180723	REAC:R-HSA-195253	REAC	11056	746	REAC:R-HSA-195721
S. oralis_E_350763	p53-Dependent G1 DNA Damage Response	negative	0.00718111	66	690	13	0.0188406	0.19697	REAC:R-HSA-69563	REAC	11056	2815	REAC:R-HSA-69580
S. oralis_E_350763	p53-Dependent G1/S DNA damage checkpoint	negative	0.00718111	66	690	13	0.0188406	0.19697	REAC:R-HSA-69580	REAC	11056	2816	REAC:R-HSA-69615
S. oralis_E_350763	Signaling by ROBO receptors	negative	0.00743552	217	690	28	0.0405797	0.129032	REAC:R-HSA-376176	REAC	11056	2398	REAC:R-HSA-422475
S. oralis_E_350763	tRNA Aminoacylation	negative	0.00743552	42	690	10	0.0144928	0.238095	REAC:R-HSA-379724	REAC	11056	2837	REAC:R-HSA-72766
S. oralis_E_350763	VEGFA-VEGFR2 Pathway	negative	0.00750912	94	690	16	0.0231884	0.170213	REAC:R-HSA-4420097	REAC	11056	2729	REAC:R-HSA-194138
S. oralis_E_350763	Toll Like Receptor 4 (TLR4) Cascade	negative	0.00750912	143	690	21	0.0304348	0.146853	REAC:R-HSA-166016	REAC	11056	2614	REAC:R-HSA-168898
S. oralis_E_350763	MyD88 cascade initiated on plasma membrane	negative	0.00763066	95	690	16	0.0231884	0.168421	REAC:R-HSA-975871	REAC	11056	1561	REAC:R-HSA-168142;REAC:R-HSA-168176
S. oralis_E_350763	Regulation of mRNA stability by proteins that bind AU-rich elements	negative	0.00763066	86	690	15	0.0217391	0.174419	REAC:R-HSA-450531	REAC	11056	2127	REAC:R-HSA-8953854
S. oralis_E_350763	Toll Like Receptor 7/8 (TLR7/8) Cascade	negative	0.00763066	105	690	17	0.0246377	0.161905	REAC:R-HSA-168181	REAC	11056	2616	REAC:R-HSA-168898
S. oralis_E_350763	Toll Like Receptor 10 (TLR10) Cascade	negative	0.00763066	95	690	16	0.0231884	0.168421	REAC:R-HSA-168142	REAC	11056	2611	REAC:R-HSA-168898
S. oralis_E_350763	Signaling by VEGF	negative	0.00763066	104	690	17	0.0246377	0.163462	REAC:R-HSA-194138	REAC	11056	2410	REAC:R-HSA-9006934
S. oralis_E_350763	Toll Like Receptor 5 (TLR5) Cascade	negative	0.00763066	95	690	16	0.0231884	0.168421	REAC:R-HSA-168176	REAC	11056	2615	REAC:R-HSA-168898
S. oralis_E_350763	Antigen processing-Cross presentation	negative	0.00763066	105	690	17	0.0246377	0.161905	REAC:R-HSA-1236975	REAC	11056	159	REAC:R-HSA-983169
S. oralis_E_350763	KEAP1-NFE2L2 pathway	negative	0.00763066	124	690	19	0.0275362	0.153226	REAC:R-HSA-9755511	REAC	11056	1333	REAC:R-HSA-9711123
S. oralis_E_350763	GLI3 is processed to GLI3R by the proteasome	negative	0.00795539	60	690	12	0.0173913	0.2	REAC:R-HSA-5610785	REAC	11056	1063	REAC:R-HSA-5610787
S. oralis_E_350763	Degradation of GLI1 by the proteasome	negative	0.00795539	60	690	12	0.0173913	0.2	REAC:R-HSA-5610780	REAC	11056	744	REAC:R-HSA-5610787
S. oralis_E_350763	Degradation of GLI2 by the proteasome	negative	0.00795539	60	690	12	0.0173913	0.2	REAC:R-HSA-5610783	REAC	11056	745	REAC:R-HSA-5610787
S. oralis_E_350763	Ubiquitin-dependent degradation of Cyclin D	negative	0.00820071	52	690	11	0.015942	0.211538	REAC:R-HSA-75815	REAC	11056	2715	REAC:R-HSA-69242
S. oralis_E_350763	GSK3B and BTRC:CUL1-mediated-degradation of NFE2L2	negative	0.00820071	52	690	11	0.015942	0.211538	REAC:R-HSA-9762114	REAC	11056	1073	REAC:R-HSA-9759194
S. oralis_E_350763	TRIF (TICAM1)-mediated TLR4 signaling	negative	0.00849234	107	690	17	0.0246377	0.158879	REAC:R-HSA-937061	REAC	11056	2568	REAC:R-HSA-166166
S. oralis_E_350763	MyD88-independent TLR4 cascade	negative	0.00849234	107	690	17	0.0246377	0.158879	REAC:R-HSA-166166	REAC	11056	1565	REAC:R-HSA-166016
S. oralis_E_350763	Mitotic G1 phase and G1/S transition	negative	0.00879258	148	690	21	0.0304348	0.141892	REAC:R-HSA-453279	REAC	11056	1545	REAC:R-HSA-69278
S. oralis_E_350763	PTEN Regulation	negative	0.00891318	138	690	20	0.0289855	0.144928	REAC:R-HSA-6807070	REAC	11056	1772	REAC:R-HSA-1257604
S. oralis_E_350763	Toll Like Receptor 9 (TLR9) Cascade	negative	0.00891318	108	690	17	0.0246377	0.157407	REAC:R-HSA-168138	REAC	11056	2617	REAC:R-HSA-168898
S. oralis_E_350763	Negative regulation of NOTCH4 signaling	negative	0.00891318	53	690	11	0.015942	0.207547	REAC:R-HSA-9604323	REAC	11056	1640	REAC:R-HSA-9013694
S. oralis_E_350763	AUF1 (hnRNP D0) binds and destabilizes mRNA	negative	0.00909416	54	690	11	0.015942	0.203704	REAC:R-HSA-450408	REAC	11056	44	REAC:R-HSA-450531
S. oralis_E_350763	RNA Polymerase II Transcription Initiation And Promoter Clearance	negative	0.00909416	46	690	10	0.0144928	0.217391	REAC:R-HSA-76042	REAC	11056	1966	REAC:R-HSA-73857
S. oralis_E_350763	Signaling by ERBB2	negative	0.00909416	46	690	10	0.0144928	0.217391	REAC:R-HSA-1227986	REAC	11056	2329	REAC:R-HSA-9006934
S. oralis_E_350763	RNA Polymerase II HIV Promoter Escape	negative	0.00909416	46	690	10	0.0144928	0.217391	REAC:R-HSA-167162	REAC	11056	1960	REAC:R-HSA-167172
S. oralis_E_350763	ER-Phagosome pathway	negative	0.00909416	90	690	15	0.0217391	0.166667	REAC:R-HSA-1236974	REAC	11056	863	REAC:R-HSA-1236975
S. oralis_E_350763	Signaling by NTRKs	negative	0.00909416	130	690	19	0.0275362	0.146154	REAC:R-HSA-166520	REAC	11056	2384	REAC:R-HSA-9006934
S. oralis_E_350763	MAP kinase activation	negative	0.00909416	62	690	12	0.0173913	0.193548	REAC:R-HSA-450294	REAC	11056	1400	REAC:R-HSA-166058;REAC:R-HSA-168164;REAC:R-HSA-448424;REAC:R-HSA-937061;REAC:R-HSA-975138;REAC:R-HSA-975871
S. oralis_E_350763	HIV Transcription Initiation	negative	0.00909416	46	690	10	0.0144928	0.217391	REAC:R-HSA-167161	REAC	11056	1154	REAC:R-HSA-167172
S. oralis_E_350763	MAPK targets/ Nuclear events mediated by MAP kinases	negative	0.00909416	30	690	8	0.0115942	0.266667	REAC:R-HSA-450282	REAC	11056	1404	REAC:R-HSA-450294
S. oralis_E_350763	Platelet sensitization by LDL	negative	0.00909416	17	690	6	0.00869565	0.352941	REAC:R-HSA-432142	REAC	11056	1838	REAC:R-HSA-418346
S. oralis_E_350763	RNA Polymerase II Promoter Escape	negative	0.00909416	46	690	10	0.0144928	0.217391	REAC:R-HSA-73776	REAC	11056	1962	REAC:R-HSA-76042
S. oralis_E_350763	RNA Polymerase II Transcription Initiation	negative	0.00909416	46	690	10	0.0144928	0.217391	REAC:R-HSA-75953	REAC	11056	1965	REAC:R-HSA-76042
S. oralis_E_350763	RNA Polymerase II Transcription Pre-Initiation And Promoter Opening	negative	0.00909416	46	690	10	0.0144928	0.217391	REAC:R-HSA-73779	REAC	11056	1967	REAC:R-HSA-73857
S. oralis_E_350763	TCR signaling	negative	0.00909416	120	690	18	0.026087	0.15	REAC:R-HSA-202403	REAC	11056	2519	REAC:R-HSA-1280218
S. oralis_E_350763	RSK activation	negative	0.00919241	7	690	4	0.0057971	0.571429	REAC:R-HSA-444257	REAC	11056	1986	REAC:R-HSA-442742
S. oralis_E_350763	Signaling by NTRK1 (TRKA)	negative	0.00968523	111	690	17	0.0246377	0.153153	REAC:R-HSA-187037	REAC	11056	2381	REAC:R-HSA-166520
S. oralis_E_350763	Degradation of AXIN	negative	0.00968523	55	690	11	0.015942	0.2	REAC:R-HSA-4641257	REAC	11056	739	REAC:R-HSA-201681
S. oralis_E_350763	Vitamin D (calciferol) metabolism	negative	0.00989119	12	690	5	0.00724638	0.416667	REAC:R-HSA-196791	REAC	11056	2755	REAC:R-HSA-8957322
S. oralis_E_350763	Asymmetric localization of PCP proteins	negative	0.00989805	64	690	12	0.0173913	0.1875	REAC:R-HSA-4608870	REAC	11056	193	REAC:R-HSA-4086400
S. oralis_E_350763	PCP/CE pathway	negative	0.00990657	92	690	15	0.0217391	0.163043	REAC:R-HSA-4086400	REAC	11056	1726	REAC:R-HSA-3858494
S. oralis_E_350763	Signaling by SCF-KIT	negative	0.00990657	39	690	9	0.0130435	0.230769	REAC:R-HSA-1433557	REAC	11056	2403	REAC:R-HSA-9006934
S. oralis_E_350763	Apoptosis	negative	0.0109366	176	690	23	0.0333333	0.130682	REAC:R-HSA-109581	REAC	11056	166	REAC:R-HSA-5357801
S. oralis_E_350763	Hedgehog ligand biogenesis	negative	0.0109429	65	690	12	0.0173913	0.184615	REAC:R-HSA-5358346	REAC	11056	1163	REAC:R-HSA-5358351
S. oralis_E_350763	Toll Like Receptor 3 (TLR3) Cascade	negative	0.0110033	103	690	16	0.0231884	0.15534	REAC:R-HSA-168164	REAC	11056	2613	REAC:R-HSA-168898
S. oralis_E_350763	Degradation of DVL	negative	0.01188	57	690	11	0.015942	0.192982	REAC:R-HSA-4641258	REAC	11056	742	REAC:R-HSA-201681
S. oralis_E_350763	Stabilization of p53	negative	0.01188	57	690	11	0.015942	0.192982	REAC:R-HSA-69541	REAC	11056	2448	REAC:R-HSA-69563
S. oralis_E_350763	Cellular response to hypoxia	negative	0.01188	75	690	13	0.0188406	0.173333	REAC:R-HSA-1234174	REAC	11056	352	REAC:R-HSA-2262752
S. oralis_E_350763	Oxygen-dependent proline hydroxylation of Hypoxia-inducible Factor Alpha	negative	0.0119521	66	690	12	0.0173913	0.181818	REAC:R-HSA-1234176	REAC	11056	1722	REAC:R-HSA-1234174
S. oralis_E_350763	Nuclear events mediated by NFE2L2	negative	0.0126913	95	690	15	0.0217391	0.157895	REAC:R-HSA-9759194	REAC	11056	1682	REAC:R-HSA-9755511
S. oralis_E_350763	Cross-presentation of soluble exogenous antigens (endosomes)	negative	0.0126913	49	690	10	0.0144928	0.204082	REAC:R-HSA-1236978	REAC	11056	432	REAC:R-HSA-1236975
S. oralis_E_350763	RAF activation	negative	0.0127054	33	690	8	0.0115942	0.242424	REAC:R-HSA-5673000	REAC	11056	1912	REAC:R-HSA-5673001
S. oralis_E_350763	Regulation of activated PAK-2p34 by proteasome mediated degradation	negative	0.0146369	50	690	10	0.0144928	0.2	REAC:R-HSA-211733	REAC	11056	2105	REAC:R-HSA-169911
S. oralis_E_350763	MAPK family signaling cascades	negative	0.0151147	310	690	34	0.0492754	0.109677	REAC:R-HSA-5683057	REAC	11056	1403	REAC:R-HSA-162582
S. oralis_E_350763	Regulation of ornithine decarboxylase (ODC)	negative	0.0166923	51	690	10	0.0144928	0.196078	REAC:R-HSA-350562	REAC	11056	2130	REAC:R-HSA-351202
S. oralis_E_350763	Co-inhibition by CTLA4	negative	0.0167298	20	690	6	0.00869565	0.3	REAC:R-HSA-389513	REAC	11056	392	REAC:R-HSA-388841
S. oralis_E_350763	S Phase	negative	0.0171306	162	690	21	0.0304348	0.12963	REAC:R-HSA-69242	REAC	11056	2197	REAC:R-HSA-69278
S. oralis_E_350763	Interleukin-17 signaling	negative	0.0180327	70	690	12	0.0173913	0.171429	REAC:R-HSA-448424	REAC	11056	1289	REAC:R-HSA-449147
S. oralis_E_350763	Autodegradation of the E3 ubiquitin ligase COP1	negative	0.0180872	52	690	10	0.0144928	0.192308	REAC:R-HSA-349425	REAC	11056	201	REAC:R-HSA-69541
S. oralis_E_350763	Vpu mediated degradation of CD4	negative	0.0180872	52	690	10	0.0144928	0.192308	REAC:R-HSA-180534	REAC	11056	2761	REAC:R-HSA-162909
S. oralis_E_350763	Signaling by NOTCH4	negative	0.0203697	81	690	13	0.0188406	0.160494	REAC:R-HSA-9013694	REAC	11056	2380	REAC:R-HSA-157118
S. oralis_E_350763	Regulation of Apoptosis	negative	0.0203697	53	690	10	0.0144928	0.188679	REAC:R-HSA-169911	REAC	11056	2037	REAC:R-HSA-109581
S. oralis_E_350763	Vif-mediated degradation of APOBEC3G	negative	0.0203697	53	690	10	0.0144928	0.188679	REAC:R-HSA-180585	REAC	11056	2741	REAC:R-HSA-162909
S. oralis_E_350763	MET receptor recycling	negative	0.0209113	9	690	4	0.0057971	0.444444	REAC:R-HSA-8875656	REAC	11056	1424	REAC:R-HSA-6806834
S. oralis_E_350763	Interleukin-1 signaling	negative	0.0237394	113	690	16	0.0231884	0.141593	REAC:R-HSA-9020702	REAC	11056	1284	REAC:R-HSA-446652
S. oralis_E_350763	CDK-mediated phosphorylation and removal of Cdc6	negative	0.0242077	73	690	12	0.0173913	0.164384	REAC:R-HSA-69017	REAC	11056	287	REAC:R-HSA-69052
S. oralis_E_350763	SCF-beta-TrCP mediated degradation of Emi1	negative	0.0258514	55	690	10	0.0144928	0.181818	REAC:R-HSA-174113	REAC	11056	2216	REAC:R-HSA-176408
S. oralis_E_350763	FBXL7 down-regulates AURKA during mitotic entry and in early mitosis	negative	0.0258514	55	690	10	0.0144928	0.181818	REAC:R-HSA-8854050	REAC	11056	933	REAC:R-HSA-69275
S. oralis_E_350763	Somitogenesis	negative	0.0258514	55	690	10	0.0144928	0.181818	REAC:R-HSA-9824272	REAC	11056	2438	REAC:R-HSA-9793380
S. oralis_E_350763	PI Metabolism	negative	0.0269154	84	690	13	0.0188406	0.154762	REAC:R-HSA-1483255	REAC	11056	1734	REAC:R-HSA-1483257
S. oralis_E_350763	Fc epsilon receptor (FCERI) signaling	negative	0.0288457	182	690	22	0.0318841	0.120879	REAC:R-HSA-2454202	REAC	11056	979	REAC:R-HSA-168249
S. oralis_E_350763	Hh mutants are degraded by ERAD	negative	0.0288754	56	690	10	0.0144928	0.178571	REAC:R-HSA-5362768	REAC	11056	1172	REAC:R-HSA-5387390
S. oralis_E_350763	Transcriptional regulation by RUNX3	negative	0.0288754	95	690	14	0.0202899	0.147368	REAC:R-HSA-8878159	REAC	11056	2652	REAC:R-HSA-212436
S. oralis_E_350763	Hedgehog 'on' state	negative	0.0290322	85	690	13	0.0188406	0.152941	REAC:R-HSA-5632684	REAC	11056	1162	REAC:R-HSA-5358351
S. oralis_E_350763	Cellular response to chemical stress	negative	0.0295108	206	690	24	0.0347826	0.116505	REAC:R-HSA-9711123	REAC	11056	350	REAC:R-HSA-2262752
S. oralis_E_350763	Ketone body metabolism	negative	0.0295108	10	690	4	0.0057971	0.4	REAC:R-HSA-74182	REAC	11056	1341	REAC:R-HSA-556833
S. oralis_E_350763	Azathioprine ADME	negative	0.0295108	23	690	6	0.00869565	0.26087	REAC:R-HSA-9748787	REAC	11056	207	REAC:R-HSA-9748784
S. oralis_E_350763	RUNX2 regulates osteoblast differentiation	negative	0.0295108	23	690	6	0.00869565	0.26087	REAC:R-HSA-8940973	REAC	11056	2003	REAC:R-HSA-8941326
S. oralis_E_350763	Nuclear signaling by ERBB4	negative	0.0310872	31	690	7	0.0101449	0.225806	REAC:R-HSA-1251985	REAC	11056	1685	REAC:R-HSA-1236394
S. oralis_E_350763	Chemokine receptors bind chemokines	negative	0.0310872	57	690	10	0.0144928	0.175439	REAC:R-HSA-380108	REAC	11056	363	REAC:R-HSA-375276
S. oralis_E_350763	Regulation of RAS by GAPs	negative	0.0327126	67	690	11	0.015942	0.164179	REAC:R-HSA-5658442	REAC	11056	2087	REAC:R-HSA-5673001
S. oralis_E_350763	Activation of NF-kappaB in B cells	negative	0.0327126	67	690	11	0.015942	0.164179	REAC:R-HSA-1169091	REAC	11056	93	REAC:R-HSA-1168372
S. oralis_E_350763	Transcriptional Regulation by TP53	negative	0.0337131	356	690	36	0.0521739	0.101124	REAC:R-HSA-3700989	REAC	11056	2644	REAC:R-HSA-212436
S. oralis_E_350763	Metabolism of polyamines	negative	0.0343144	58	690	10	0.0144928	0.172414	REAC:R-HSA-351202	REAC	11056	1495	REAC:R-HSA-71291
S. oralis_E_350763	Cytosolic tRNA aminoacylation	negative	0.0348339	24	690	6	0.00869565	0.25	REAC:R-HSA-379716	REAC	11056	446	REAC:R-HSA-379724
S. oralis_E_350763	Downstream TCR signaling	negative	0.0348339	98	690	14	0.0202899	0.142857	REAC:R-HSA-202424	REAC	11056	828	REAC:R-HSA-202403
S. oralis_E_350763	MyD88 deficiency (TLR2/4)	negative	0.0355322	17	690	5	0.00724638	0.294118	REAC:R-HSA-5602498	REAC	11056	1562	REAC:R-HSA-5602358
S. oralis_E_350763	Signaling by KIT in disease	negative	0.0355322	17	690	5	0.00724638	0.294118	REAC:R-HSA-9669938	REAC	11056	2359	REAC:R-HSA-5663202
S. oralis_E_350763	Signaling by phosphorylated juxtamembrane, extracellular and kinase domain KIT mutants	negative	0.0355322	17	690	5	0.00724638	0.294118	REAC:R-HSA-9670439	REAC	11056	2423	REAC:R-HSA-9669938
S. oralis_E_350763	Hh mutants abrogate ligand secretion	negative	0.0371244	59	690	10	0.0144928	0.169492	REAC:R-HSA-5387390	REAC	11056	1171	REAC:R-HSA-5663202
S. oralis_E_350763	NIK-->noncanonical NF-kB signaling	negative	0.0371244	59	690	10	0.0144928	0.169492	REAC:R-HSA-5676590	REAC	11056	1593	REAC:R-HSA-5668541
S. oralis_E_350763	Neutrophil degranulation	negative	0.0377297	476	690	45	0.0652174	0.0945378	REAC:R-HSA-6798695	REAC	11056	1661	REAC:R-HSA-168249
S. oralis_E_350763	Formation of paraxial mesoderm	negative	0.0380113	69	690	11	0.015942	0.15942	REAC:R-HSA-9793380	REAC	11056	1003	REAC:R-HSA-9758941
S. oralis_E_350763	Transcription of the HIV genome	negative	0.0380113	69	690	11	0.015942	0.15942	REAC:R-HSA-167172	REAC	11056	2638	REAC:R-HSA-162599
S. oralis_E_350763	Dectin-1 mediated noncanonical NF-kB signaling	negative	0.040959	60	690	10	0.0144928	0.166667	REAC:R-HSA-5607761	REAC	11056	477	REAC:R-HSA-5607764
S. oralis_E_350763	Downstream signaling events of B Cell Receptor (BCR)	negative	0.041962	80	690	12	0.0173913	0.15	REAC:R-HSA-1168372	REAC	11056	830	REAC:R-HSA-983705
S. oralis_E_350763	Signaling by PTK6	negative	0.042309	51	690	9	0.0130435	0.176471	REAC:R-HSA-8848021	REAC	11056	2392	REAC:R-HSA-9006927
S. oralis_E_350763	Signaling by Non-Receptor Tyrosine Kinases	negative	0.042309	51	690	9	0.0130435	0.176471	REAC:R-HSA-9006927	REAC	11056	2385	REAC:R-HSA-162582
S. oralis_E_350763	Negative regulation of MAPK pathway	negative	0.0423561	42	690	8	0.0115942	0.190476	REAC:R-HSA-5675221	REAC	11056	1637	REAC:R-HSA-5673001
S. oralis_E_350763	IRAK4 deficiency (TLR2/4)	negative	0.0432801	18	690	5	0.00724638	0.277778	REAC:R-HSA-5603041	REAC	11056	1207	REAC:R-HSA-5602358
S. oralis_E_350763	Defective CFTR causes cystic fibrosis	negative	0.0434942	61	690	10	0.0144928	0.163934	REAC:R-HSA-5678895	REAC	11056	526	REAC:R-HSA-5619084
S. oralis_E_350763	PTK6 Regulates Cell Cycle	negative	0.0434942	6	690	3	0.00434783	0.5	REAC:R-HSA-8849470	REAC	11056	1776	REAC:R-HSA-8848021
S. oralis_E_350763	Metabolism of nucleotides	negative	0.0434942	91	690	13	0.0188406	0.142857	REAC:R-HSA-15869	REAC	11056	1494	REAC:R-HSA-1430728
S. oralis_E_350763	Negative feedback regulation of MAPK pathway	negative	0.0434942	6	690	3	0.00434783	0.5	REAC:R-HSA-5674499	REAC	11056	1631	REAC:R-HSA-5675221
S. oralis_E_350763	CREB phosphorylation	negative	0.0434942	6	690	3	0.00434783	0.5	REAC:R-HSA-199920	REAC	11056	298	REAC:R-HSA-198725;REAC:R-HSA-450282
S. oralis_E_350763	Orc1 removal from chromatin	negative	0.0440045	71	690	11	0.015942	0.15493	REAC:R-HSA-68949	REAC	11056	1712	REAC:R-HSA-69052
S. oralis_E_350763	RNA Pol II CTD phosphorylation and interaction with CE	negative	0.0458146	26	690	6	0.00869565	0.230769	REAC:R-HSA-77075	REAC	11056	1952	REAC:R-HSA-73857
S. oralis_E_350763	Integrin signaling	negative	0.0458146	26	690	6	0.00869565	0.230769	REAC:R-HSA-354192	REAC	11056	1268	REAC:R-HSA-162582;REAC:R-HSA-76009
S. oralis_E_350763	RNA Pol II CTD phosphorylation and interaction with CE during HIV infection	negative	0.0458146	26	690	6	0.00869565	0.230769	REAC:R-HSA-167160	REAC	11056	1953	REAC:R-HSA-167172
S. oralis_E_350763	C-type lectin receptors (CLRs)	negative	0.0469245	136	690	17	0.0246377	0.125	REAC:R-HSA-5621481	REAC	11056	272	REAC:R-HSA-168249
S. oralis_E_350763	HSF1 activation	negative	0.049284	12	690	4	0.0057971	0.333333	REAC:R-HSA-3371511	REAC	11056	1158	REAC:R-HSA-3371556
S. oralis_E_350763	Downregulation of ERBB2:ERBB3 signaling	negative	0.049284	12	690	4	0.0057971	0.333333	REAC:R-HSA-1358803	REAC	11056	824	REAC:R-HSA-8863795
S. oralis_E_350763	nucleotide metabolic process	positive	4.93875e-09	495	612	45	0.0735294	0.0909091	GO:0009117	GO:BP	20972	3136	GO:0006753
S. oralis_E_350763	purine nucleotide metabolic process	positive	1.02231e-08	433	612	41	0.0669935	0.0946882	GO:0006163	GO:BP	20972	1895	GO:0009117;GO:0072521
S. oralis_E_350763	response to oxidative stress	positive	1.98395e-07	374	612	35	0.0571895	0.0935829	GO:0006979	GO:BP	20972	2471	GO:0006950
S. oralis_E_350763	cellular detoxification	positive	1.5472e-06	121	612	18	0.0294118	0.14876	GO:1990748	GO:BP	20972	23423	GO:0009987;GO:0097237;GO:0098754
S. oralis_E_350763	cellular response to toxic substance	positive	3.95587e-06	130	612	18	0.0294118	0.138462	GO:0097237	GO:BP	20972	17331	GO:0009636;GO:0070887
S. oralis_E_350763	purine ribonucleotide metabolic process	positive	4.5147e-06	352	612	31	0.0506536	0.0880682	GO:0009150	GO:BP	20972	3167	GO:0006163;GO:0009259
S. oralis_E_350763	ribonucleotide metabolic process	positive	5.32055e-06	374	612	32	0.0522876	0.0855615	GO:0009259	GO:BP	20972	3268	GO:0009117;GO:0019693
S. oralis_E_350763	leukocyte proliferation	positive	6.18371e-06	339	612	30	0.0490196	0.0884956	GO:0070661	GO:BP	20972	15119	GO:0008283
S. oralis_E_350763	mononuclear cell proliferation	positive	6.19548e-06	302	612	28	0.0457516	0.0927152	GO:0032943	GO:BP	20972	7416	GO:0070661
S. oralis_E_350763	ribose phosphate metabolic process	positive	7.17842e-06	381	612	32	0.0522876	0.0839895	GO:0019693	GO:BP	20972	5607	GO:0006796;GO:0019637;GO:1901135
S. oralis_E_350763	positive regulation of protein-containing complex assembly	positive	1.01559e-05	204	612	22	0.0359477	0.107843	GO:0031334	GO:BP	20972	6672	GO:0043254;GO:0044089;GO:0051130;GO:0065003
S. oralis_E_350763	pyridine-containing compound metabolic process	positive	1.13704e-05	173	612	20	0.0326797	0.115607	GO:0072524	GO:BP	20972	16248	GO:0008152
S. oralis_E_350763	lymphocyte proliferation	positive	1.14818e-05	295	612	27	0.0441176	0.0915254	GO:0046651	GO:BP	20972	11449	GO:0032943;GO:0046649
S. oralis_E_350763	positive regulation of cellular component biogenesis	positive	1.36029e-05	497	612	37	0.0604575	0.0744467	GO:0044089	GO:BP	20972	10214	GO:0044085;GO:0044087;GO:0048522
S. oralis_E_350763	purine nucleoside biosynthetic process	positive	1.51221e-05	11	612	6	0.00980392	0.545455	GO:0042451	GO:BP	20972	9537	GO:0009163;GO:0042278;GO:0072522
S. oralis_E_350763	purine ribonucleoside biosynthetic process	positive	1.51221e-05	11	612	6	0.00980392	0.545455	GO:0046129	GO:BP	20972	11120	GO:0042451;GO:0042455;GO:0046128
S. oralis_E_350763	ribonucleoside biosynthetic process	positive	1.51221e-05	11	612	6	0.00980392	0.545455	GO:0042455	GO:BP	20972	9540	GO:0009119;GO:0009163
S. oralis_E_350763	purine ribonucleoside monophosphate metabolic process	positive	1.60655e-05	42	612	10	0.0163399	0.238095	GO:0009167	GO:BP	20972	3181	GO:0009126
S. oralis_E_350763	regulation of protein-containing complex assembly	positive	1.91635e-05	422	612	33	0.0539216	0.0781991	GO:0043254	GO:BP	20972	9920	GO:0044087;GO:0051128;GO:0065003
S. oralis_E_350763	detoxification	positive	2.15565e-05	149	612	18	0.0294118	0.120805	GO:0098754	GO:BP	20972	17633	GO:0008150;GO:0009636
S. oralis_E_350763	nicotinamide nucleotide metabolic process	positive	2.15565e-05	165	612	19	0.0310458	0.115152	GO:0046496	GO:BP	20972	11365	GO:0009117;GO:0072524
S. oralis_E_350763	purine nucleoside monophosphate metabolic process	positive	2.33879e-05	44	612	10	0.0163399	0.227273	GO:0009126	GO:BP	20972	3143	GO:0009123
S. oralis_E_350763	humoral immune response	positive	2.37069e-05	271	612	25	0.0408497	0.0922509	GO:0006959	GO:BP	20972	2459	GO:0006955
S. oralis_E_350763	nucleoside monophosphate metabolic process	positive	2.75024e-05	80	612	13	0.0212418	0.1625	GO:0009123	GO:BP	20972	3140	GO:0006753
S. oralis_E_350763	alcohol metabolic process	positive	3.00539e-05	352	612	29	0.0473856	0.0823864	GO:0006066	GO:BP	20972	1832	GO:0044281
S. oralis_E_350763	regulation of lymphocyte proliferation	positive	3.07358e-05	239	612	23	0.0375817	0.0962343	GO:0050670	GO:BP	20972	12345	GO:0032944;GO:0046651;GO:0051249
S. oralis_E_350763	nucleoside biosynthetic process	positive	3.25043e-05	19	612	7	0.0114379	0.368421	GO:0009163	GO:BP	20972	3177	GO:0009116;GO:0034404;GO:1901659
S. oralis_E_350763	cellular oxidant detoxification	positive	3.25043e-05	95	612	14	0.0228758	0.147368	GO:0098869	GO:BP	20972	17680	GO:1990748
S. oralis_E_350763	nucleobase-containing small molecule biosynthetic process	positive	3.25043e-05	19	612	7	0.0114379	0.368421	GO:0034404	GO:BP	20972	8045	GO:0034654;GO:0044283;GO:0055086
S. oralis_E_350763	regulation of mononuclear cell proliferation	positive	3.94922e-05	243	612	23	0.0375817	0.0946502	GO:0032944	GO:BP	20972	7417	GO:0032943;GO:0070663
S. oralis_E_350763	positive regulation of cell adhesion	positive	4.15504e-05	483	612	35	0.0571895	0.0724638	GO:0045785	GO:BP	20972	10845	GO:0007155;GO:0030155;GO:0048522
S. oralis_E_350763	carbohydrate derivative catabolic process	positive	5.33247e-05	248	612	23	0.0375817	0.0927419	GO:1901136	GO:BP	20972	19877	GO:0009056;GO:1901135
S. oralis_E_350763	protein folding	positive	5.96049e-05	196	612	20	0.0326797	0.102041	GO:0006457	GO:BP	20972	2095	GO:0009987;GO:0051604
S. oralis_E_350763	regulation of leukocyte proliferation	positive	6.12658e-05	269	612	24	0.0392157	0.0892193	GO:0070663	GO:BP	20972	15121	GO:0042127;GO:0070661
S. oralis_E_350763	hexose biosynthetic process	positive	6.26484e-05	87	612	13	0.0212418	0.149425	GO:0019319	GO:BP	20972	5348	GO:0019318;GO:0046364
S. oralis_E_350763	monosaccharide metabolic process	positive	6.69152e-05	252	612	23	0.0375817	0.0912698	GO:0005996	GO:BP	20972	1780	GO:0005975;GO:0044281
S. oralis_E_350763	NADP+ metabolic process	positive	7.58285e-05	40	612	9	0.0147059	0.225	GO:0006739	GO:BP	20972	2313	GO:0006163;GO:0046496
S. oralis_E_350763	monosaccharide biosynthetic process	positive	7.65453e-05	89	612	13	0.0212418	0.146067	GO:0046364	GO:BP	20972	11297	GO:0005996;GO:0016051;GO:0044283
S. oralis_E_350763	response to peptide hormone	positive	7.9658e-05	457	612	33	0.0539216	0.0722101	GO:0043434	GO:BP	20972	10018	GO:0009725;GO:1901698;GO:1901700
S. oralis_E_350763	defense response to bacterium	positive	8.47702e-05	334	612	27	0.0441176	0.0808383	GO:0042742	GO:BP	20972	9681	GO:0006952;GO:0009617
S. oralis_E_350763	regulation of ERK1 and ERK2 cascade	positive	8.68106e-05	276	612	24	0.0392157	0.0869565	GO:0070372	GO:BP	20972	14976	GO:0043408;GO:0070371
S. oralis_E_350763	positive regulation of protein polymerization	positive	9.50287e-05	91	612	13	0.0212418	0.142857	GO:0032273	GO:BP	20972	6968	GO:0031334;GO:0032271;GO:0051258
S. oralis_E_350763	response to toxic substance	positive	9.5704e-05	240	612	22	0.0359477	0.0916667	GO:0009636	GO:BP	20972	3397	GO:0042221
S. oralis_E_350763	cellular response to fibroblast growth factor stimulus	positive	0.000101136	153	612	17	0.0277778	0.111111	GO:0044344	GO:BP	20972	10261	GO:0071363;GO:0071774
S. oralis_E_350763	ERK1 and ERK2 cascade	positive	0.000112307	300	612	25	0.0408497	0.0833333	GO:0070371	GO:BP	20972	14975	GO:0000165
S. oralis_E_350763	protein polymerization	positive	0.000114935	281	612	24	0.0392157	0.0854093	GO:0051258	GO:BP	20972	12707	GO:0065003
S. oralis_E_350763	organophosphate catabolic process	positive	0.000138071	246	612	22	0.0359477	0.0894309	GO:0046434	GO:BP	20972	11327	GO:0009056;GO:0019637
S. oralis_E_350763	reactive oxygen species metabolic process	positive	0.000141569	228	612	21	0.0343137	0.0921053	GO:0072593	GO:BP	20972	16278	GO:0008152
S. oralis_E_350763	purine deoxyribonucleotide metabolic process	positive	0.000142789	16	612	6	0.00980392	0.375	GO:0009151	GO:BP	20972	3168	GO:0006163;GO:0009394
S. oralis_E_350763	axonogenesis	positive	0.000152562	452	612	32	0.0522876	0.0707965	GO:0007409	GO:BP	20972	2769	GO:0048667;GO:0048812;GO:0061564
S. oralis_E_350763	purine nucleoside monophosphate catabolic process	positive	0.000168164	10	612	5	0.00816993	0.5	GO:0009128	GO:BP	20972	3145	GO:0009125;GO:0009126
S. oralis_E_350763	purine ribonucleoside monophosphate catabolic process	positive	0.000168164	10	612	5	0.00816993	0.5	GO:0009169	GO:BP	20972	3183	GO:0009128;GO:0009158;GO:0009167
S. oralis_E_350763	purine deoxyribonucleoside monophosphate metabolic process	positive	0.000168164	10	612	5	0.00816993	0.5	GO:0009170	GO:BP	20972	3184	GO:0009126
S. oralis_E_350763	fibroblast growth factor receptor signaling pathway	positive	0.000168164	127	612	15	0.0245098	0.11811	GO:0008543	GO:BP	20972	3051	GO:0007169;GO:0044344
S. oralis_E_350763	response to fibroblast growth factor	positive	0.000181923	161	612	17	0.0277778	0.10559	GO:0071774	GO:BP	20972	15761	GO:0070848
S. oralis_E_350763	cellular response to insulin stimulus	positive	0.000187508	252	612	22	0.0359477	0.0873016	GO:0032869	GO:BP	20972	7354	GO:0032868;GO:0071375
S. oralis_E_350763	glycosyl compound biosynthetic process	positive	0.000188323	25	612	7	0.0114379	0.28	GO:1901659	GO:BP	20972	20215	GO:1901137
S. oralis_E_350763	glycoside metabolic process	positive	0.00020039	17	612	6	0.00980392	0.352941	GO:0016137	GO:BP	20972	4908	GO:1901135
S. oralis_E_350763	positive regulation of lymphocyte proliferation	positive	0.00020549	146	612	16	0.0261438	0.109589	GO:0050671	GO:BP	20972	12346	GO:0032946;GO:0046651;GO:0050670;GO:0051251
S. oralis_E_350763	regulation of response to wounding	positive	0.000206559	163	612	17	0.0277778	0.104294	GO:1903034	GO:BP	20972	21137	GO:0009611;GO:0080134
S. oralis_E_350763	generation of precursor metabolites and energy	positive	0.000211602	483	612	33	0.0539216	0.068323	GO:0006091	GO:BP	20972	1853	GO:0008152
S. oralis_E_350763	regulation of protein polymerization	positive	0.000216841	199	612	19	0.0310458	0.0954774	GO:0032271	GO:BP	20972	6966	GO:0043254;GO:0051258
S. oralis_E_350763	purine ribonucleotide catabolic process	positive	0.000226994	131	612	15	0.0245098	0.114504	GO:0009154	GO:BP	20972	3171	GO:0006195;GO:0009150;GO:0009261
S. oralis_E_350763	positive regulation of mononuclear cell proliferation	positive	0.000236976	148	612	16	0.0261438	0.108108	GO:0032946	GO:BP	20972	7419	GO:0032943;GO:0032944;GO:0070665
S. oralis_E_350763	substantia nigra development	positive	0.000244798	47	612	9	0.0147059	0.191489	GO:0021762	GO:BP	20972	5934	GO:0030901;GO:0048857
S. oralis_E_350763	antimicrobial humoral immune response mediated by antimicrobial peptide	positive	0.000282249	102	612	13	0.0212418	0.127451	GO:0061844	GO:BP	20972	14587	GO:0019730
S. oralis_E_350763	actin polymerization or depolymerization	positive	0.000301974	186	612	18	0.0294118	0.0967742	GO:0008154	GO:BP	20972	2987	GO:0007015
S. oralis_E_350763	purine nucleoside metabolic process	positive	0.000304293	27	612	7	0.0114379	0.259259	GO:0042278	GO:BP	20972	9425	GO:0009116;GO:0072521
S. oralis_E_350763	peptidyl-amino acid modification	positive	0.000327755	495	612	33	0.0539216	0.0666667	GO:0018193	GO:BP	20972	5096	GO:0036211
S. oralis_E_350763	purine deoxyribonucleoside monophosphate catabolic process	positive	0.000327755	6	612	4	0.00653595	0.666667	GO:0009172	GO:BP	20972	3186	GO:0009128;GO:0009159;GO:0009170
S. oralis_E_350763	purine nucleoside triphosphate metabolic process	positive	0.000328798	263	612	22	0.0359477	0.0836502	GO:0009144	GO:BP	20972	3161	GO:0009141
S. oralis_E_350763	positive regulation of supramolecular fiber organization	positive	0.00035791	171	612	17	0.0277778	0.0994152	GO:1902905	GO:BP	20972	21053	GO:0051130;GO:0097435;GO:1902903
S. oralis_E_350763	regulation of axonogenesis	positive	0.000396581	138	612	15	0.0245098	0.108696	GO:0050770	GO:BP	20972	12385	GO:0007409;GO:0010975;GO:0022603
S. oralis_E_350763	ribonucleotide catabolic process	positive	0.000396581	138	612	15	0.0245098	0.108696	GO:0009261	GO:BP	20972	3270	GO:0009166;GO:0009259;GO:1901136
S. oralis_E_350763	nucleoside salvage	positive	0.000419511	12	612	5	0.00816993	0.416667	GO:0043174	GO:BP	20972	9903	GO:0009163;GO:0043094
S. oralis_E_350763	response to insulin	positive	0.000419511	308	612	24	0.0392157	0.0779221	GO:0032868	GO:BP	20972	7353	GO:0043434
S. oralis_E_350763	actin filament polymerization	positive	0.000419511	156	612	16	0.0261438	0.102564	GO:0030041	GO:BP	20972	6227	GO:0008154;GO:0051258
S. oralis_E_350763	glyceraldehyde-3-phosphate metabolic process	positive	0.000419511	12	612	5	0.00816993	0.416667	GO:0019682	GO:BP	20972	5598	GO:0006081;GO:0006796;GO:0019637;GO:1901135
S. oralis_E_350763	negative regulation of response to external stimulus	positive	0.000432503	393	612	28	0.0457516	0.0712468	GO:0032102	GO:BP	20972	6888	GO:0009605;GO:0032101;GO:0048585
S. oralis_E_350763	cellular response to peptide hormone stimulus	positive	0.000442498	351	612	26	0.0424837	0.0740741	GO:0071375	GO:BP	20972	15491	GO:0032870;GO:0043434;GO:1901699;GO:1901701
S. oralis_E_350763	purine nucleotide catabolic process	positive	0.000446981	140	612	15	0.0245098	0.107143	GO:0006195	GO:BP	20972	1921	GO:0006163;GO:0009166;GO:0072523
S. oralis_E_350763	glucose 6-phosphate metabolic process	positive	0.000457281	29	612	7	0.0114379	0.241379	GO:0051156	GO:BP	20972	12653	GO:0006796;GO:0019637;GO:1901135
S. oralis_E_350763	pentose-phosphate shunt	positive	0.000477977	20	612	6	0.00980392	0.3	GO:0006098	GO:BP	20972	1857	GO:0006740;GO:0051156
S. oralis_E_350763	polyol metabolic process	positive	0.000506436	109	612	13	0.0212418	0.119266	GO:0019751	GO:BP	20972	5631	GO:0006066
S. oralis_E_350763	T cell proliferation	positive	0.000510987	214	612	19	0.0310458	0.088785	GO:0042098	GO:BP	20972	9326	GO:0042110;GO:0046651
S. oralis_E_350763	regulation of apoptotic signaling pathway	positive	0.000510987	376	612	27	0.0441176	0.0718085	GO:2001233	GO:BP	20972	24474	GO:0009966;GO:0042981;GO:0097190
S. oralis_E_350763	negative regulation of response to wounding	positive	0.000523345	94	612	12	0.0196078	0.12766	GO:1903035	GO:BP	20972	21138	GO:0009611;GO:0048585;GO:1903034
S. oralis_E_350763	negative regulation of MAPK cascade	positive	0.000535559	160	612	16	0.0261438	0.1	GO:0043409	GO:BP	20972	10006	GO:0000165;GO:0043408;GO:1902532
S. oralis_E_350763	cellular component disassembly	positive	0.00056199	444	612	30	0.0490196	0.0675676	GO:0022411	GO:BP	20972	6168	GO:0016043
S. oralis_E_350763	intrinsic apoptotic signaling pathway	positive	0.000646554	318	612	24	0.0392157	0.0754717	GO:0097193	GO:BP	20972	17316	GO:0035556;GO:0097190
S. oralis_E_350763	purine ribonucleoside salvage	positive	0.000646554	7	612	4	0.00653595	0.571429	GO:0006166	GO:BP	20972	1897	GO:0043101;GO:0043174;GO:0046129
S. oralis_E_350763	interleukin-11-mediated signaling pathway	positive	0.000646554	7	612	4	0.00653595	0.571429	GO:0038154	GO:BP	20972	9106	GO:0019221
S. oralis_E_350763	regulation of cell-cell adhesion	positive	0.000646561	493	612	32	0.0522876	0.0649087	GO:0022407	GO:BP	20972	6164	GO:0030155;GO:0098609
S. oralis_E_350763	regulation of actin filament-based process	positive	0.000646561	382	612	27	0.0441176	0.0706806	GO:0032970	GO:BP	20972	7440	GO:0030029;GO:0050794
S. oralis_E_350763	purine-containing compound biosynthetic process	positive	0.000661644	258	612	21	0.0343137	0.0813953	GO:0072522	GO:BP	20972	16246	GO:0009058;GO:0072521
S. oralis_E_350763	hydrogen peroxide catabolic process	positive	0.00066259	31	612	7	0.0114379	0.225806	GO:0042744	GO:BP	20972	9683	GO:0009056;GO:0042743
S. oralis_E_350763	nucleoside triphosphate metabolic process	positive	0.000685913	279	612	22	0.0359477	0.078853	GO:0009141	GO:BP	20972	3158	GO:0006753
S. oralis_E_350763	cellular response to chemical stress	positive	0.000703582	300	612	23	0.0375817	0.0766667	GO:0062197	GO:BP	20972	14755	GO:0033554;GO:0070887
S. oralis_E_350763	positive regulation of cell projection organization	positive	0.000706821	342	612	25	0.0408497	0.0730994	GO:0031346	GO:BP	20972	6681	GO:0030030;GO:0031344;GO:0051130
S. oralis_E_350763	nucleoside phosphate catabolic process	positive	0.000756329	184	612	17	0.0277778	0.0923913	GO:1901292	GO:BP	20972	19979	GO:0006753;GO:0034655;GO:0046434
S. oralis_E_350763	positive regulation of leukocyte proliferation	positive	0.000763513	166	612	16	0.0261438	0.0963855	GO:0070665	GO:BP	20972	15123	GO:0008284;GO:0070661;GO:0070663
S. oralis_E_350763	neural nucleus development	positive	0.000763513	69	612	10	0.0163399	0.144928	GO:0048857	GO:BP	20972	12248	GO:0048856
S. oralis_E_350763	purine ribonucleoside metabolic process	positive	0.000763729	22	612	6	0.00980392	0.272727	GO:0046128	GO:BP	20972	11119	GO:0009119;GO:0042278
S. oralis_E_350763	antimicrobial humoral response	positive	0.000800471	149	612	15	0.0245098	0.100671	GO:0019730	GO:BP	20972	5618	GO:0006959;GO:0140546
S. oralis_E_350763	gluconeogenesis	positive	0.00080826	84	612	11	0.0179739	0.130952	GO:0006094	GO:BP	20972	1854	GO:0006006;GO:0019319
S. oralis_E_350763	positive regulation of cytoskeleton organization	positive	0.000847471	186	612	17	0.0277778	0.0913978	GO:0051495	GO:BP	20972	12837	GO:0007010;GO:0010638;GO:0051493
S. oralis_E_350763	response to hydrogen peroxide	positive	0.000889787	85	612	11	0.0179739	0.129412	GO:0042542	GO:BP	20972	9580	GO:0000302
S. oralis_E_350763	aldehyde metabolic process	positive	0.000948731	71	612	10	0.0163399	0.140845	GO:0006081	GO:BP	20972	1845	GO:0008152
S. oralis_E_350763	NADPH regeneration	positive	0.00096424	23	612	6	0.00980392	0.26087	GO:0006740	GO:BP	20972	2314	GO:0006091;GO:0006739
S. oralis_E_350763	small molecule catabolic process	positive	0.00096424	350	612	25	0.0408497	0.0714286	GO:0044282	GO:BP	20972	10247	GO:0009056;GO:0044281
S. oralis_E_350763	nucleotide biosynthetic process	positive	0.000980858	227	612	19	0.0310458	0.0837004	GO:0009165	GO:BP	20972	3179	GO:0009117;GO:1901293
S. oralis_E_350763	nucleoside metabolic process	positive	0.00100309	45	612	8	0.0130719	0.177778	GO:0009116	GO:BP	20972	3135	GO:0055086;GO:1901135
S. oralis_E_350763	regulation of inflammatory response	positive	0.00101117	395	612	27	0.0441176	0.0683544	GO:0050727	GO:BP	20972	12367	GO:0006954;GO:0031347;GO:0032101
S. oralis_E_350763	regulation of extracellular matrix organization	positive	0.00102166	58	612	9	0.0147059	0.155172	GO:1903053	GO:BP	20972	21151	GO:0030198;GO:0051128
S. oralis_E_350763	positive regulation of axonogenesis	positive	0.0010362	72	612	10	0.0163399	0.138889	GO:0050772	GO:BP	20972	12387	GO:0007409;GO:0031346;GO:0050769;GO:0050770
S. oralis_E_350763	positive regulation of lymphocyte activation	positive	0.00104399	331	612	24	0.0392157	0.0725076	GO:0051251	GO:BP	20972	12700	GO:0002696;GO:0046649;GO:0051249
S. oralis_E_350763	nucleoside diphosphate metabolic process	positive	0.00106121	136	612	14	0.0228758	0.102941	GO:0009132	GO:BP	20972	3149	GO:0006753
S. oralis_E_350763	hexose metabolic process	positive	0.00106786	229	612	19	0.0310458	0.0829694	GO:0019318	GO:BP	20972	5347	GO:0005996
S. oralis_E_350763	heme B biosynthetic process	positive	0.00106786	8	612	4	0.00653595	0.5	GO:0006785	GO:BP	20972	2343	GO:0006783
S. oralis_E_350763	ribonucleoside monophosphate catabolic process	positive	0.00112686	15	612	5	0.00816993	0.333333	GO:0009158	GO:BP	20972	3175	GO:0009125
S. oralis_E_350763	purine-containing compound salvage	positive	0.00112686	15	612	5	0.00816993	0.333333	GO:0043101	GO:BP	20972	9865	GO:0043094;GO:0072522
S. oralis_E_350763	AMP metabolic process	positive	0.00117541	24	612	6	0.00980392	0.25	GO:0046033	GO:BP	20972	11029	GO:0009150;GO:0009167
S. oralis_E_350763	ribonucleoside metabolic process	positive	0.00117541	24	612	6	0.00980392	0.25	GO:0009119	GO:BP	20972	3138	GO:0009116
S. oralis_E_350763	insulin receptor signaling pathway	positive	0.00120355	174	612	16	0.0261438	0.091954	GO:0008286	GO:BP	20972	3013	GO:0007169;GO:0032869
S. oralis_E_350763	defense response to Gram-positive bacterium	positive	0.00121143	121	612	13	0.0212418	0.107438	GO:0050830	GO:BP	20972	12426	GO:0042742
S. oralis_E_350763	positive regulation of cytokine production	positive	0.00123609	492	612	31	0.0506536	0.0630081	GO:0001819	GO:BP	20972	463	GO:0001816;GO:0001817;GO:0010628;GO:0051240
S. oralis_E_350763	cellular response to oxidative stress	positive	0.0012777	233	612	19	0.0310458	0.0815451	GO:0034599	GO:BP	20972	8109	GO:0006979;GO:0062197
S. oralis_E_350763	regulation of protein ubiquitination	positive	0.0012777	194	612	17	0.0277778	0.0876289	GO:0031396	GO:BP	20972	6696	GO:0016567;GO:1903320
S. oralis_E_350763	positive regulation of apoptotic signaling pathway	positive	0.0012777	139	612	14	0.0228758	0.100719	GO:2001235	GO:BP	20972	24476	GO:0009967;GO:0043065;GO:0097190;GO:2001233
S. oralis_E_350763	extrinsic apoptotic signaling pathway	positive	0.0012777	233	612	19	0.0310458	0.0815451	GO:0097191	GO:BP	20972	17314	GO:0007166;GO:0097190
S. oralis_E_350763	purine-containing compound catabolic process	positive	0.00128252	157	612	15	0.0245098	0.0955414	GO:0072523	GO:BP	20972	16247	GO:0009056;GO:0072521
S. oralis_E_350763	axon guidance	positive	0.00133922	234	612	19	0.0310458	0.0811966	GO:0007411	GO:BP	20972	2770	GO:0007409;GO:0097485
S. oralis_E_350763	negative regulation of transport	positive	0.0013482	404	612	27	0.0441176	0.0668317	GO:0051051	GO:BP	20972	12590	GO:0006810;GO:0048519;GO:0051049
S. oralis_E_350763	nucleoside phosphate biosynthetic process	positive	0.0013571	317	612	23	0.0375817	0.0725552	GO:1901293	GO:BP	20972	19980	GO:0006753;GO:0034654;GO:0090407
S. oralis_E_350763	positive regulation of T cell activation	positive	0.00138604	255	612	20	0.0326797	0.0784314	GO:0050870	GO:BP	20972	12455	GO:0042110;GO:0050863;GO:0051251;GO:1903039
S. oralis_E_350763	neuron projection guidance	positive	0.00138871	235	612	19	0.0310458	0.0808511	GO:0097485	GO:BP	20972	17447	GO:0031175;GO:0048812
S. oralis_E_350763	extracellular matrix disassembly	positive	0.00138871	61	612	9	0.0147059	0.147541	GO:0022617	GO:BP	20972	6189	GO:0022411;GO:0030198
S. oralis_E_350763	positive regulation of immune effector process	positive	0.00144824	256	612	20	0.0326797	0.078125	GO:0002699	GO:BP	20972	1171	GO:0002252;GO:0002684;GO:0002697
S. oralis_E_350763	regulation of anatomical structure size	positive	0.00146641	498	612	31	0.0506536	0.062249	GO:0090066	GO:BP	20972	16800	GO:0065008
S. oralis_E_350763	carbohydrate catabolic process	positive	0.00146794	178	612	16	0.0261438	0.0898876	GO:0016052	GO:BP	20972	4842	GO:0005975;GO:0009056
S. oralis_E_350763	response to reactive oxygen species	positive	0.00146794	178	612	16	0.0261438	0.0898876	GO:0000302	GO:BP	20972	87	GO:0006979;GO:1901700
S. oralis_E_350763	cellular response to aldehyde	positive	0.00146794	16	612	5	0.00816993	0.3125	GO:0110096	GO:BP	20972	18146	GO:1901701
S. oralis_E_350763	positive regulation of leukocyte activation	positive	0.00149327	363	612	25	0.0408497	0.0688705	GO:0002696	GO:BP	20972	1168	GO:0002684;GO:0002694;GO:0045321;GO:0050867
S. oralis_E_350763	purine ribonucleoside triphosphate metabolic process	positive	0.00149327	257	612	20	0.0326797	0.077821	GO:0009205	GO:BP	20972	3217	GO:0009144
S. oralis_E_350763	response to hypoxia	positive	0.00151293	278	612	21	0.0343137	0.0755396	GO:0001666	GO:BP	20972	364	GO:0006950;GO:0036293
S. oralis_E_350763	heme O biosynthetic process	positive	0.00164017	9	612	4	0.00653595	0.444444	GO:0048034	GO:BP	20972	11634	GO:0006783
S. oralis_E_350763	cellular detoxification of aldehyde	positive	0.00164017	9	612	4	0.00653595	0.444444	GO:0110095	GO:BP	20972	18145	GO:0110096;GO:1990748
S. oralis_E_350763	daunorubicin metabolic process	positive	0.00164017	9	612	4	0.00653595	0.444444	GO:0044597	GO:BP	20972	10352	GO:0016137;GO:0030638;GO:0042180
S. oralis_E_350763	allantoin metabolic process	positive	0.00164017	9	612	4	0.00653595	0.444444	GO:0000255	GO:BP	20972	69	GO:0008152
S. oralis_E_350763	regulation of T cell proliferation	positive	0.00183658	182	612	16	0.0261438	0.0879121	GO:0042129	GO:BP	20972	9342	GO:0042098;GO:0050670;GO:0050863
S. oralis_E_350763	nucleotide catabolic process	positive	0.00190947	164	612	15	0.0245098	0.0914634	GO:0009166	GO:BP	20972	3180	GO:0009117;GO:1901292
S. oralis_E_350763	actin filament severing	positive	0.00190947	17	612	5	0.00816993	0.294118	GO:0051014	GO:BP	20972	12569	GO:0030029
S. oralis_E_350763	regulation of wound healing	positive	0.00203752	129	612	13	0.0212418	0.100775	GO:0061041	GO:BP	20972	14103	GO:0042060;GO:1903034
S. oralis_E_350763	regulation of actin polymerization or depolymerization	positive	0.0020512	147	612	14	0.0228758	0.0952381	GO:0008064	GO:BP	20972	2973	GO:0008154;GO:0030832;GO:0110053
S. oralis_E_350763	extracellular matrix organization	positive	0.00208942	307	612	22	0.0359477	0.0716612	GO:0030198	GO:BP	20972	6272	GO:0043062;GO:0045229
S. oralis_E_350763	extracellular structure organization	positive	0.00216959	308	612	22	0.0359477	0.0714286	GO:0043062	GO:BP	20972	9846	GO:0016043
S. oralis_E_350763	ribonucleoside diphosphate metabolic process	positive	0.00216959	130	612	13	0.0212418	0.1	GO:0009185	GO:BP	20972	3199	GO:0009132
S. oralis_E_350763	external encapsulating structure organization	positive	0.00225945	309	612	22	0.0359477	0.0711974	GO:0045229	GO:BP	20972	10571	GO:0016043
S. oralis_E_350763	regulation of leukocyte cell-cell adhesion	positive	0.0022681	375	612	25	0.0408497	0.0666667	GO:1903037	GO:BP	20972	21140	GO:0007159;GO:0022407
S. oralis_E_350763	regulation of cellular component size	positive	0.00228306	353	612	24	0.0392157	0.0679887	GO:0032535	GO:BP	20972	7133	GO:0016043;GO:0090066
S. oralis_E_350763	purine deoxyribonucleotide catabolic process	positive	0.00244607	10	612	4	0.00653595	0.4	GO:0009155	GO:BP	20972	3172	GO:0006195;GO:0009151;GO:0009264;GO:0046386
S. oralis_E_350763	doxorubicin metabolic process	positive	0.00244607	10	612	4	0.00653595	0.4	GO:0044598	GO:BP	20972	10353	GO:0016137;GO:0030638;GO:0034308;GO:0042180;GO:1902644
S. oralis_E_350763	protoporphyrinogen IX biosynthetic process	positive	0.00244607	10	612	4	0.00653595	0.4	GO:0006782	GO:BP	20972	2340	GO:0006779;GO:0006783;GO:0046501
S. oralis_E_350763	regulation of actin filament length	positive	0.00244607	150	612	14	0.0228758	0.0933333	GO:0030832	GO:BP	20972	6470	GO:0032535;GO:0032956
S. oralis_E_350763	polyketide metabolic process	positive	0.00244607	10	612	4	0.00653595	0.4	GO:0030638	GO:BP	20972	6421	GO:0019748
S. oralis_E_350763	response to decreased oxygen levels	positive	0.00246889	290	612	21	0.0343137	0.0724138	GO:0036293	GO:BP	20972	8921	GO:0070482
S. oralis_E_350763	carbohydrate biosynthetic process	positive	0.00246889	188	612	16	0.0261438	0.0851064	GO:0016051	GO:BP	20972	4841	GO:0005975;GO:0009058
S. oralis_E_350763	hydrogen peroxide metabolic process	positive	0.00257575	53	612	8	0.0130719	0.150943	GO:0042743	GO:BP	20972	9682	GO:0072593
S. oralis_E_350763	positive regulation of cell activation	positive	0.00268047	380	612	25	0.0408497	0.0657895	GO:0050867	GO:BP	20972	12452	GO:0001775;GO:0048522;GO:0050865;GO:0051240
S. oralis_E_350763	protein tetramerization	positive	0.00268168	99	612	11	0.0179739	0.111111	GO:0051262	GO:BP	20972	12711	GO:0051259
S. oralis_E_350763	antibacterial humoral response	positive	0.002789	68	612	9	0.0147059	0.132353	GO:0019731	GO:BP	20972	5619	GO:0019730;GO:0042742
S. oralis_E_350763	monosaccharide catabolic process	positive	0.00289537	54	612	8	0.0130719	0.148148	GO:0046365	GO:BP	20972	11298	GO:0005996;GO:0016052;GO:0044282
S. oralis_E_350763	cell redox homeostasis	positive	0.00297154	41	612	7	0.0114379	0.170732	GO:0045454	GO:BP	20972	10615	GO:0019725
S. oralis_E_350763	purine nucleobase metabolic process	positive	0.00305559	19	612	5	0.00816993	0.263158	GO:0006144	GO:BP	20972	1885	GO:0009112;GO:0072521
S. oralis_E_350763	nucleoside monophosphate catabolic process	positive	0.00305559	19	612	5	0.00816993	0.263158	GO:0009125	GO:BP	20972	3142	GO:0009123;GO:1901292
S. oralis_E_350763	response to oxygen levels	positive	0.00305559	317	612	22	0.0359477	0.0694006	GO:0070482	GO:BP	20972	15030	GO:0009628
S. oralis_E_350763	negative regulation of ERK1 and ERK2 cascade	positive	0.00305559	69	612	9	0.0147059	0.130435	GO:0070373	GO:BP	20972	14977	GO:0043409;GO:0070371;GO:0070372
S. oralis_E_350763	glycosyl compound catabolic process	positive	0.00305559	19	612	5	0.00816993	0.263158	GO:1901658	GO:BP	20972	20214	GO:1901136
S. oralis_E_350763	regulation of actin cytoskeleton organization	positive	0.00314898	340	612	23	0.0375817	0.0676471	GO:0032956	GO:BP	20972	7427	GO:0030036;GO:0032970;GO:0051493
S. oralis_E_350763	ATP metabolic process	positive	0.00314898	233	612	18	0.0294118	0.0772532	GO:0046034	GO:BP	20972	11030	GO:0009150;GO:0009205
S. oralis_E_350763	positive regulation of leukocyte cell-cell adhesion	positive	0.00331119	276	612	20	0.0326797	0.0724638	GO:1903039	GO:BP	20972	21142	GO:0007159;GO:0022409;GO:1903037
S. oralis_E_350763	2'-deoxyribonucleotide metabolic process	positive	0.00337825	42	612	7	0.0114379	0.166667	GO:0009394	GO:BP	20972	3307	GO:0009262
S. oralis_E_350763	actin filament organization	positive	0.003475	457	612	28	0.0457516	0.0612691	GO:0007015	GO:BP	20972	2491	GO:0030036;GO:0097435
S. oralis_E_350763	heme A biosynthetic process	positive	0.0034975	11	612	4	0.00653595	0.363636	GO:0006784	GO:BP	20972	2342	GO:0006783
S. oralis_E_350763	regulation of vasculature development	positive	0.00350323	299	612	21	0.0343137	0.0702341	GO:1901342	GO:BP	20972	20013	GO:0001944;GO:2000026
S. oralis_E_350763	regulation of protein modification by small protein conjugation or removal	positive	0.00358707	236	612	18	0.0294118	0.0762712	GO:1903320	GO:BP	20972	21300	GO:0070647;GO:1901873
S. oralis_E_350763	leukocyte cell-cell adhesion	positive	0.00375408	413	612	26	0.0424837	0.062954	GO:0007159	GO:BP	20972	2589	GO:0098609
S. oralis_E_350763	regulation of cell junction assembly	positive	0.00376656	258	612	19	0.0310458	0.0736434	GO:1901888	GO:BP	20972	20377	GO:0034329;GO:0044087;GO:0051128
S. oralis_E_350763	ephrin receptor signaling pathway	positive	0.00376656	87	612	10	0.0163399	0.114943	GO:0048013	GO:BP	20972	11625	GO:0007169
S. oralis_E_350763	positive regulation of macrophage derived foam cell differentiation	positive	0.0038015	20	612	5	0.00816993	0.25	GO:0010744	GO:BP	20972	4166	GO:0010742;GO:0010743;GO:0045597
S. oralis_E_350763	deoxyribonucleotide metabolic process	positive	0.00380497	43	612	7	0.0114379	0.162791	GO:0009262	GO:BP	20972	3271	GO:0009117;GO:1901135
S. oralis_E_350763	positive regulation of T cell proliferation	positive	0.00385473	104	612	11	0.0179739	0.105769	GO:0042102	GO:BP	20972	9328	GO:0042098;GO:0042129;GO:0050671;GO:0050870
S. oralis_E_350763	negative regulation of locomotion	positive	0.00403778	325	612	22	0.0359477	0.0676923	GO:0040013	GO:BP	20972	9267	GO:0040011;GO:0040012;GO:0048519
S. oralis_E_350763	ERBB signaling pathway	positive	0.00419912	179	612	15	0.0245098	0.0837989	GO:0038127	GO:BP	20972	9089	GO:0007169
S. oralis_E_350763	positive regulation of production of molecular mediator of immune response	positive	0.0042164	141	612	13	0.0212418	0.0921986	GO:0002702	GO:BP	20972	1174	GO:0002440;GO:0002699;GO:0002700;GO:0010628
S. oralis_E_350763	regulation of extrinsic apoptotic signaling pathway	positive	0.00426375	160	612	14	0.0228758	0.0875	GO:2001236	GO:BP	20972	24477	GO:0097191;GO:2001233
S. oralis_E_350763	hormone metabolic process	positive	0.00442914	241	612	18	0.0294118	0.0746888	GO:0042445	GO:BP	20972	9532	GO:0008152;GO:0010817
S. oralis_E_350763	regulation of post-translational protein modification	positive	0.00442914	241	612	18	0.0294118	0.0746888	GO:1901873	GO:BP	20972	20366	GO:0031399;GO:0043687
S. oralis_E_350763	regulation of neurogenesis	positive	0.00444058	350	612	23	0.0375817	0.0657143	GO:0050767	GO:BP	20972	12382	GO:0022008;GO:0051960;GO:0060284
S. oralis_E_350763	positive regulation of cell-cell adhesion	positive	0.00449137	328	612	22	0.0359477	0.0670732	GO:0022409	GO:BP	20972	6166	GO:0022407;GO:0045785;GO:0098609
S. oralis_E_350763	cell recognition	positive	0.00449137	161	612	14	0.0228758	0.0869565	GO:0008037	GO:BP	20972	2959	GO:0009987
S. oralis_E_350763	regulation of developmental growth	positive	0.00450374	306	612	21	0.0343137	0.0686275	GO:0048638	GO:BP	20972	12047	GO:0040008;GO:0048589;GO:0050793
S. oralis_E_350763	glycolipid catabolic process	positive	0.00465246	21	612	5	0.00816993	0.238095	GO:0019377	GO:BP	20972	5397	GO:0006664;GO:0016042;GO:1901136
S. oralis_E_350763	ADP metabolic process	positive	0.00474264	107	612	11	0.0179739	0.102804	GO:0046031	GO:BP	20972	11027	GO:0009150;GO:0009179
S. oralis_E_350763	protoporphyrinogen IX metabolic process	positive	0.00474969	12	612	4	0.00653595	0.333333	GO:0046501	GO:BP	20972	11369	GO:0006778
S. oralis_E_350763	negative regulation of cell motility	positive	0.00486424	308	612	21	0.0343137	0.0681818	GO:2000146	GO:BP	20972	23635	GO:0040013;GO:0048523;GO:0048870;GO:2000145
S. oralis_E_350763	positive regulation of protein ubiquitination	positive	0.00507748	108	612	11	0.0179739	0.101852	GO:0031398	GO:BP	20972	6698	GO:0016567;GO:0031396;GO:1903322
S. oralis_E_350763	synapse assembly	positive	0.00516407	266	612	19	0.0310458	0.0714286	GO:0007416	GO:BP	20972	2775	GO:0007399;GO:0034329;GO:0050808
S. oralis_E_350763	cellular respiration	positive	0.00517321	332	612	22	0.0359477	0.0662651	GO:0045333	GO:BP	20972	10591	GO:0015980
S. oralis_E_350763	nucleobase metabolic process	positive	0.00534929	33	612	6	0.00980392	0.181818	GO:0009112	GO:BP	20972	3131	GO:0055086
S. oralis_E_350763	energy derivation by oxidation of organic compounds	positive	0.00534929	425	612	26	0.0424837	0.0611765	GO:0015980	GO:BP	20972	4818	GO:0006091
S. oralis_E_350763	regulation of macrophage derived foam cell differentiation	positive	0.00534929	33	612	6	0.00980392	0.181818	GO:0010743	GO:BP	20972	4165	GO:0010742;GO:0045595
S. oralis_E_350763	nucleoside diphosphate catabolic process	positive	0.00540363	109	612	11	0.0179739	0.100917	GO:0009134	GO:BP	20972	3151	GO:0009132;GO:1901292
S. oralis_E_350763	B cell proliferation	positive	0.00546196	92	612	10	0.0163399	0.108696	GO:0042100	GO:BP	20972	9327	GO:0042113;GO:0046651
S. oralis_E_350763	regulation of neuron projection development	positive	0.00550234	426	612	26	0.0424837	0.0610329	GO:0010975	GO:BP	20972	4337	GO:0031175;GO:0120035
S. oralis_E_350763	ceramide catabolic process	positive	0.00561139	22	612	5	0.00816993	0.227273	GO:0046514	GO:BP	20972	11378	GO:0006672;GO:0030149
S. oralis_E_350763	tertiary alcohol metabolic process	positive	0.00561139	22	612	5	0.00816993	0.227273	GO:1902644	GO:BP	20972	20873	GO:0006066
S. oralis_E_350763	positive regulation of organelle organization	positive	0.00571637	499	612	29	0.0473856	0.0581162	GO:0010638	GO:BP	20972	4097	GO:0006996;GO:0033043;GO:0051130
S. oralis_E_350763	regulation of actin filament polymerization	positive	0.00573866	128	612	12	0.0196078	0.09375	GO:0030833	GO:BP	20972	6471	GO:0008064;GO:0030041;GO:0032271
S. oralis_E_350763	midbrain development	positive	0.00584446	93	612	10	0.0163399	0.107527	GO:0030901	GO:BP	20972	6510	GO:0007420;GO:0048856
S. oralis_E_350763	regulation of endocytosis	positive	0.00600234	292	612	20	0.0326797	0.0684932	GO:0030100	GO:BP	20972	6243	GO:0006897;GO:0051128;GO:0060627
S. oralis_E_350763	regulation of extrinsic apoptotic signaling pathway via death domain receptors	positive	0.00601998	47	612	7	0.0114379	0.148936	GO:1902041	GO:BP	20972	20484	GO:0008625;GO:2001236
S. oralis_E_350763	neuron recognition	positive	0.00601998	47	612	7	0.0114379	0.148936	GO:0008038	GO:BP	20972	2960	GO:0008037;GO:0048666
S. oralis_E_350763	regulation of nervous system development	positive	0.00613882	430	612	26	0.0424837	0.0604651	GO:0051960	GO:BP	20972	13087	GO:0007399;GO:2000026
S. oralis_E_350763	positive regulation of cell development	positive	0.00613882	430	612	26	0.0424837	0.0604651	GO:0010720	GO:BP	20972	4152	GO:0045597;GO:0048468;GO:0060284
S. oralis_E_350763	regulation of cell projection size	positive	0.00622232	13	612	4	0.00653595	0.307692	GO:0032536	GO:BP	20972	7134	GO:0032535
S. oralis_E_350763	fructose 6-phosphate metabolic process	positive	0.00622232	13	612	4	0.00653595	0.307692	GO:0006002	GO:BP	20972	1786	GO:0006796;GO:0019637;GO:1901135
S. oralis_E_350763	AMP biosynthetic process	positive	0.00622232	13	612	4	0.00653595	0.307692	GO:0006167	GO:BP	20972	1898	GO:0009152;GO:0009168;GO:0046033
S. oralis_E_350763	chemotaxis	positive	0.00648771	456	612	27	0.0441176	0.0592105	GO:0006935	GO:BP	20972	2443	GO:0042221;GO:0042330
S. oralis_E_350763	regulation of T cell activation	positive	0.00663174	386	612	24	0.0392157	0.0621762	GO:0050863	GO:BP	20972	12448	GO:0042110;GO:0051249
S. oralis_E_350763	positive regulation of ERK1 and ERK2 cascade	positive	0.00663811	189	612	15	0.0245098	0.0793651	GO:0070374	GO:BP	20972	14978	GO:0043410;GO:0070371;GO:0070372
S. oralis_E_350763	regulation of cellular response to growth factor stimulus	positive	0.00668838	318	612	21	0.0343137	0.0660377	GO:0090287	GO:BP	20972	16966	GO:0048583;GO:0071363
S. oralis_E_350763	pentose-phosphate shunt, non-oxidative branch	positive	0.00668838	6	612	3	0.00490196	0.5	GO:0009052	GO:BP	20972	3091	GO:0006091;GO:0006098;GO:0019682
S. oralis_E_350763	deoxyribonucleoside catabolic process	positive	0.00668838	6	612	3	0.00490196	0.5	GO:0046121	GO:BP	20972	11112	GO:0009120;GO:0009164
S. oralis_E_350763	positive regulation of protein modification by small protein conjugation or removal	positive	0.00668838	131	612	12	0.0196078	0.0916031	GO:1903322	GO:BP	20972	21302	GO:0070647;GO:1901875;GO:1903320
S. oralis_E_350763	regulation of antibacterial peptide production	positive	0.00668838	6	612	3	0.00490196	0.5	GO:0002786	GO:BP	20972	1251	GO:0002778;GO:0002784
S. oralis_E_350763	taxis	positive	0.00677118	458	612	27	0.0441176	0.058952	GO:0042330	GO:BP	20972	9447	GO:0009605;GO:0040011
S. oralis_E_350763	metabolic compound salvage	positive	0.00681756	35	612	6	0.00980392	0.171429	GO:0043094	GO:BP	20972	9859	GO:0009058
S. oralis_E_350763	positive regulation of post-translational protein modification	positive	0.00707097	132	612	12	0.0196078	0.0909091	GO:1901875	GO:BP	20972	20368	GO:0031401;GO:0043687;GO:1901873
S. oralis_E_350763	purine nucleotide biosynthetic process	positive	0.00719353	191	612	15	0.0245098	0.078534	GO:0006164	GO:BP	20972	1896	GO:0006163;GO:0009165;GO:0072522
S. oralis_E_350763	regulation of synapse organization	positive	0.00723915	298	612	20	0.0326797	0.0671141	GO:0050807	GO:BP	20972	12412	GO:0050803;GO:0050808;GO:0051128
S. oralis_E_350763	wound healing	positive	0.00781034	439	612	26	0.0424837	0.0592255	GO:0042060	GO:BP	20972	9312	GO:0009611
S. oralis_E_350763	fructose metabolic process	positive	0.00794151	14	612	4	0.00653595	0.285714	GO:0006000	GO:BP	20972	1784	GO:0019318
S. oralis_E_350763	deoxyribonucleoside monophosphate catabolic process	positive	0.00794151	14	612	4	0.00653595	0.285714	GO:0009159	GO:BP	20972	3176	GO:0009125
S. oralis_E_350763	positive regulation of endocytosis	positive	0.00830625	154	612	13	0.0212418	0.0844156	GO:0045807	GO:BP	20972	10859	GO:0006897;GO:0030100;GO:0051050;GO:0051130
S. oralis_E_350763	ribonucleotide biosynthetic process	positive	0.00835557	174	612	14	0.0228758	0.0804598	GO:0009260	GO:BP	20972	3269	GO:0009165;GO:0009259;GO:0046390
S. oralis_E_350763	regulation of immune effector process	positive	0.00859774	395	612	24	0.0392157	0.0607595	GO:0002697	GO:BP	20972	1169	GO:0002252;GO:0002682
S. oralis_E_350763	protein homotetramerization	positive	0.0088923	66	612	8	0.0130719	0.121212	GO:0051289	GO:BP	20972	12720	GO:0051260;GO:0051262
S. oralis_E_350763	positive regulation of actin filament polymerization	positive	0.00902206	51	612	7	0.0114379	0.137255	GO:0030838	GO:BP	20972	6476	GO:0030041;GO:0030833;GO:0032273;GO:0051495;GO:1902905
S. oralis_E_350763	regulation of synapse structure or activity	positive	0.00930177	305	612	20	0.0326797	0.0655738	GO:0050803	GO:BP	20972	12408	GO:0065008
S. oralis_E_350763	purine ribonucleoside diphosphate metabolic process	positive	0.00987627	119	612	11	0.0179739	0.092437	GO:0009179	GO:BP	20972	3193	GO:0009135;GO:0009185
S. oralis_E_350763	purine nucleoside diphosphate metabolic process	positive	0.00987627	119	612	11	0.0179739	0.092437	GO:0009135	GO:BP	20972	3152	GO:0009132
S. oralis_E_350763	regulation of actin filament organization	positive	0.00987627	262	612	18	0.0294118	0.0687023	GO:0110053	GO:BP	20972	18115	GO:0007015;GO:0032956;GO:1902903
S. oralis_E_350763	insulin-like growth factor receptor signaling pathway	positive	0.00995613	101	612	10	0.0163399	0.0990099	GO:0048009	GO:BP	20972	11621	GO:0007169
S. oralis_E_350763	macrophage derived foam cell differentiation	positive	0.0100859	38	612	6	0.00980392	0.157895	GO:0010742	GO:BP	20972	4164	GO:0090077
S. oralis_E_350763	foam cell differentiation	positive	0.0100859	38	612	6	0.00980392	0.157895	GO:0090077	GO:BP	20972	16808	GO:0030154
S. oralis_E_350763	negative regulation of defense response	positive	0.0100894	263	612	18	0.0294118	0.0684411	GO:0031348	GO:BP	20972	6683	GO:0006952;GO:0031347;GO:0048585
S. oralis_E_350763	regulation of extracellular matrix disassembly	positive	0.0100894	15	612	4	0.00653595	0.266667	GO:0010715	GO:BP	20972	4147	GO:0022617;GO:1903053
S. oralis_E_350763	extrinsic apoptotic signaling pathway via death domain receptors	positive	0.0100894	84	612	9	0.0147059	0.107143	GO:0008625	GO:BP	20972	3074	GO:0097191
S. oralis_E_350763	purine ribonucleotide biosynthetic process	positive	0.0100894	158	612	13	0.0212418	0.0822785	GO:0009152	GO:BP	20972	3169	GO:0006164;GO:0009150;GO:0009260
S. oralis_E_350763	ameboidal-type cell migration	positive	0.0100894	241	612	17	0.0277778	0.0705394	GO:0001667	GO:BP	20972	365	GO:0016477
S. oralis_E_350763	negative regulation of cell projection organization	positive	0.0100894	178	612	14	0.0228758	0.0786517	GO:0031345	GO:BP	20972	6680	GO:0030030;GO:0031344;GO:0051129
S. oralis_E_350763	regulation of supramolecular fiber organization	positive	0.0100894	377	612	23	0.0375817	0.061008	GO:1902903	GO:BP	20972	21051	GO:0051128;GO:0097435
S. oralis_E_350763	myeloid cell differentiation	positive	0.0102155	449	612	26	0.0424837	0.0579065	GO:0030099	GO:BP	20972	6242	GO:0030097;GO:0030154
S. oralis_E_350763	alcohol biosynthetic process	positive	0.0103672	139	612	12	0.0196078	0.0863309	GO:0046165	GO:BP	20972	11147	GO:0006066;GO:0044283
S. oralis_E_350763	response to vitamin E	positive	0.0103788	7	612	3	0.00490196	0.428571	GO:0033197	GO:BP	20972	7546	GO:0033273;GO:1901700
S. oralis_E_350763	protein repair	positive	0.0103788	7	612	3	0.00490196	0.428571	GO:0030091	GO:BP	20972	6239	GO:0019538
S. oralis_E_350763	dAMP metabolic process	positive	0.0103788	7	612	3	0.00490196	0.428571	GO:0046053	GO:BP	20972	11049	GO:0009151;GO:0009170
S. oralis_E_350763	positive regulation of MAPK cascade	positive	0.0104178	450	612	26	0.0424837	0.0577778	GO:0043410	GO:BP	20972	10007	GO:0000165;GO:0043408;GO:1902533
S. oralis_E_350763	positive regulation of protein modification process	positive	0.0104178	450	612	26	0.0424837	0.0577778	GO:0031401	GO:BP	20972	6701	GO:0031399;GO:0036211;GO:0051247
S. oralis_E_350763	negative regulation of molecular function	positive	0.0104349	355	612	22	0.0359477	0.0619718	GO:0044092	GO:BP	20972	10217	GO:0065009
S. oralis_E_350763	glucocorticoid metabolic process	positive	0.0106652	26	612	5	0.00816993	0.192308	GO:0008211	GO:BP	20972	2998	GO:0008202
S. oralis_E_350763	glutathione metabolic process	positive	0.0107422	53	612	7	0.0114379	0.132075	GO:0006749	GO:BP	20972	2321	GO:0006575;GO:0006790
S. oralis_E_350763	ribose phosphate biosynthetic process	positive	0.0107422	180	612	14	0.0228758	0.0777778	GO:0046390	GO:BP	20972	11311	GO:0019693;GO:0090407;GO:1901137
S. oralis_E_350763	superoxide metabolic process	positive	0.0110379	69	612	8	0.0130719	0.115942	GO:0006801	GO:BP	20972	2358	GO:0072593
S. oralis_E_350763	negative regulation of protein localization	positive	0.0113207	202	612	15	0.0245098	0.0742574	GO:1903828	GO:BP	20972	21673	GO:0008104;GO:0032880;GO:0048519
S. oralis_E_350763	epidermal growth factor receptor signaling pathway	positive	0.0113443	161	612	13	0.0212418	0.0807453	GO:0007173	GO:BP	20972	2602	GO:0038127
S. oralis_E_350763	negative regulation of coagulation	positive	0.0117098	54	612	7	0.0114379	0.12963	GO:0050819	GO:BP	20972	12419	GO:0050817;GO:0050818;GO:0051241
S. oralis_E_350763	protein refolding	positive	0.0122865	27	612	5	0.00816993	0.185185	GO:0042026	GO:BP	20972	9298	GO:0006457
S. oralis_E_350763	peptide hormone processing	positive	0.0123508	40	612	6	0.00980392	0.15	GO:0016486	GO:BP	20972	4982	GO:0042445;GO:0140448
S. oralis_E_350763	regulation of angiogenesis	positive	0.0125003	292	612	19	0.0310458	0.0650685	GO:0045765	GO:BP	20972	10829	GO:0001525;GO:0022603;GO:1901342
S. oralis_E_350763	positive regulation of protein localization	positive	0.0125003	433	612	25	0.0408497	0.0577367	GO:1903829	GO:BP	20972	21674	GO:0008104;GO:0032880;GO:0048518
S. oralis_E_350763	regulation of synapse assembly	positive	0.0125621	163	612	13	0.0212418	0.0797546	GO:0051963	GO:BP	20972	13090	GO:0007416;GO:0050807;GO:1901888
S. oralis_E_350763	amino acid metabolic process	positive	0.0127053	270	612	18	0.0294118	0.0666667	GO:0006520	GO:BP	20972	2131	GO:0044238
S. oralis_E_350763	positive regulation of nervous system development	positive	0.0131999	271	612	18	0.0294118	0.0664207	GO:0051962	GO:BP	20972	13089	GO:0007399;GO:0051094;GO:0051240;GO:0051960
S. oralis_E_350763	ribonucleoside diphosphate catabolic process	positive	0.0131999	106	612	10	0.0163399	0.0943396	GO:0009191	GO:BP	20972	3204	GO:0009134;GO:0009185
S. oralis_E_350763	alpha-amino acid metabolic process	positive	0.01416	186	612	14	0.0228758	0.0752688	GO:1901605	GO:BP	20972	20183	GO:0006520;GO:0019752
S. oralis_E_350763	GMP metabolic process	positive	0.0142559	28	612	5	0.00816993	0.178571	GO:0046037	GO:BP	20972	11033	GO:0009150;GO:0009167
S. oralis_E_350763	regulation of protein localization to nucleus	positive	0.0146538	146	612	12	0.0196078	0.0821918	GO:1900180	GO:BP	20972	19221	GO:0032880;GO:0034504
S. oralis_E_350763	nucleobase-containing small molecule interconversion	positive	0.0147982	8	612	3	0.00490196	0.375	GO:0015949	GO:BP	20972	4791	GO:0055086
S. oralis_E_350763	DNA geometric change	positive	0.0147982	8	612	3	0.00490196	0.375	GO:0032392	GO:BP	20972	7055	GO:0071103
S. oralis_E_350763	aspartate metabolic process	positive	0.0147982	8	612	3	0.00490196	0.375	GO:0006531	GO:BP	20972	2140	GO:0043648;GO:1901605
S. oralis_E_350763	regulation of nitric oxide mediated signal transduction	positive	0.0147982	8	612	3	0.00490196	0.375	GO:0010749	GO:BP	20972	4171	GO:0007263;GO:1902531
S. oralis_E_350763	positive regulation of protein K63-linked ubiquitination	positive	0.0147982	8	612	3	0.00490196	0.375	GO:1902523	GO:BP	20972	20806	GO:0070534;GO:1900044;GO:1902916
S. oralis_E_350763	purine nucleoside catabolic process	positive	0.0147982	8	612	3	0.00490196	0.375	GO:0006152	GO:BP	20972	1891	GO:0009164;GO:0042278;GO:0072523
S. oralis_E_350763	regulation of antimicrobial peptide production	positive	0.0147982	8	612	3	0.00490196	0.375	GO:0002784	GO:BP	20972	1249	GO:0002700;GO:0002759;GO:0002775
S. oralis_E_350763	actin filament-based transport	positive	0.0147982	8	612	3	0.00490196	0.375	GO:0099515	GO:BP	20972	17860	GO:0030705
S. oralis_E_350763	positive regulation of extrinsic apoptotic signaling pathway	positive	0.0154326	57	612	7	0.0114379	0.122807	GO:2001238	GO:BP	20972	24479	GO:0097191;GO:2001235;GO:2001236
S. oralis_E_350763	developmental maturation	positive	0.0160478	346	612	21	0.0343137	0.0606936	GO:0021700	GO:BP	20972	5875	GO:0032502
S. oralis_E_350763	negative regulation of catalytic activity	positive	0.0167116	233	612	16	0.0261438	0.0686695	GO:0043086	GO:BP	20972	9855	GO:0044092;GO:0050790
S. oralis_E_350763	cellular response to hydrogen peroxide	positive	0.0169532	58	612	7	0.0114379	0.12069	GO:0070301	GO:BP	20972	14937	GO:0034614;GO:0042542
S. oralis_E_350763	response to cadmium ion	positive	0.0171466	43	612	6	0.00980392	0.139535	GO:0046686	GO:BP	20972	11479	GO:0010038
S. oralis_E_350763	signaling receptor ligand precursor processing	positive	0.0171466	43	612	6	0.00980392	0.139535	GO:0140448	GO:BP	20972	18534	GO:0016485
S. oralis_E_350763	IMP metabolic process	positive	0.0183749	18	612	4	0.00653595	0.222222	GO:0046040	GO:BP	20972	11036	GO:0009150;GO:0009167
S. oralis_E_350763	DNA conformation change	positive	0.0183749	18	612	4	0.00653595	0.222222	GO:0071103	GO:BP	20972	15319	GO:0051276
S. oralis_E_350763	gap junction assembly	positive	0.0183749	18	612	4	0.00653595	0.222222	GO:0016264	GO:BP	20972	4944	GO:0007043
S. oralis_E_350763	sphingolipid catabolic process	positive	0.0190482	44	612	6	0.00980392	0.136364	GO:0030149	GO:BP	20972	6248	GO:0006665;GO:0016042
S. oralis_E_350763	regulation of coagulation	positive	0.0190482	76	612	8	0.0130719	0.105263	GO:0050818	GO:BP	20972	12418	GO:0050817;GO:0051239
S. oralis_E_350763	cerebellum morphogenesis	positive	0.0190482	44	612	6	0.00980392	0.136364	GO:0021587	GO:BP	20972	5763	GO:0009653;GO:0021549;GO:0021575
S. oralis_E_350763	nucleoside monophosphate biosynthetic process	positive	0.0190482	44	612	6	0.00980392	0.136364	GO:0009124	GO:BP	20972	3141	GO:0009123;GO:1901293
S. oralis_E_350763	cellular response to reactive oxygen species	positive	0.0196177	132	612	11	0.0179739	0.0833333	GO:0034614	GO:BP	20972	8116	GO:0000302;GO:0034599;GO:1901701
S. oralis_E_350763	negative regulation of cell development	positive	0.0198062	260	612	17	0.0277778	0.0653846	GO:0010721	GO:BP	20972	4153	GO:0045596;GO:0048468;GO:0060284
S. oralis_E_350763	embryo implantation	positive	0.0200613	60	612	7	0.0114379	0.116667	GO:0007566	GO:BP	20972	2904	GO:0007275;GO:0007565;GO:0022414
S. oralis_E_350763	response to tumor necrosis factor	positive	0.0200641	216	612	15	0.0245098	0.0694444	GO:0034612	GO:BP	20972	8115	GO:0034097
S. oralis_E_350763	positive regulation of inflammatory response	positive	0.0204646	153	612	12	0.0196078	0.0784314	GO:0050729	GO:BP	20972	12369	GO:0006954;GO:0031349;GO:0032103;GO:0050727
S. oralis_E_350763	regulation of lipid localization	positive	0.0204646	153	612	12	0.0196078	0.0784314	GO:1905952	GO:BP	20972	23200	GO:0010876;GO:0032879
S. oralis_E_350763	antibacterial peptide production	positive	0.0205617	9	612	3	0.00490196	0.333333	GO:0002778	GO:BP	20972	1243	GO:0002775;GO:0019731
S. oralis_E_350763	fructose 1,6-bisphosphate metabolic process	positive	0.0205617	9	612	3	0.00490196	0.333333	GO:0030388	GO:BP	20972	6344	GO:0006796;GO:0019637;GO:1901135
S. oralis_E_350763	negative regulation of kinase activity	positive	0.0209688	114	612	10	0.0163399	0.0877193	GO:0033673	GO:BP	20972	7787	GO:0042326;GO:0043086;GO:0043549
S. oralis_E_350763	L-amino acid biosynthetic process	positive	0.0209688	45	612	6	0.00980392	0.133333	GO:0170034	GO:BP	20972	19043	GO:0170033;GO:1901607
S. oralis_E_350763	cell junction disassembly	positive	0.0211378	31	612	5	0.00816993	0.16129	GO:0150146	GO:BP	20972	18905	GO:0022411;GO:0034330
S. oralis_E_350763	regulation of production of molecular mediator of immune response	positive	0.0213355	196	612	14	0.0228758	0.0714286	GO:0002700	GO:BP	20972	1172	GO:0002440;GO:0002697;GO:0010468
S. oralis_E_350763	protein export from nucleus	positive	0.0215051	61	612	7	0.0114379	0.114754	GO:0006611	GO:BP	20972	2207	GO:0006886;GO:0051168
S. oralis_E_350763	polyol biosynthetic process	positive	0.0215051	61	612	7	0.0114379	0.114754	GO:0046173	GO:BP	20972	11155	GO:0019751;GO:0046165
S. oralis_E_350763	positive regulation of actin filament bundle assembly	positive	0.0215051	61	612	7	0.0114379	0.114754	GO:0032233	GO:BP	20972	6936	GO:0032231;GO:0044089;GO:0051017;GO:0051495;GO:1902905
S. oralis_E_350763	peptide metabolic process	positive	0.0215051	61	612	7	0.0114379	0.114754	GO:0006518	GO:BP	20972	2130	GO:0008152
S. oralis_E_350763	positive regulation of peptidyl-tyrosine phosphorylation	positive	0.0215051	61	612	7	0.0114379	0.114754	GO:0050731	GO:BP	20972	12371	GO:0001934;GO:0018108;GO:0050730
S. oralis_E_350763	glycosphingolipid catabolic process	positive	0.0217199	19	612	4	0.00653595	0.210526	GO:0046479	GO:BP	20972	11355	GO:0006687;GO:0019377;GO:0030149
S. oralis_E_350763	positive regulation of lipid localization	positive	0.0217415	96	612	9	0.0147059	0.09375	GO:1905954	GO:BP	20972	23202	GO:0010876;GO:0048518;GO:1905952
S. oralis_E_350763	female pregnancy	positive	0.0223765	176	612	13	0.0212418	0.0738636	GO:0007565	GO:BP	20972	2903	GO:0044703;GO:0044706
S. oralis_E_350763	cellular response to hypoxia	positive	0.0224578	135	612	11	0.0179739	0.0814815	GO:0071456	GO:BP	20972	15552	GO:0001666;GO:0033554;GO:0036294
S. oralis_E_350763	positive regulation of growth	positive	0.0228602	242	612	16	0.0261438	0.0661157	GO:0045927	GO:BP	20972	10944	GO:0040007;GO:0040008;GO:0048518
S. oralis_E_350763	cellular response to tumor necrosis factor	positive	0.0229039	198	612	14	0.0228758	0.0707071	GO:0071356	GO:BP	20972	15472	GO:0034612;GO:0071345
S. oralis_E_350763	positive regulation of developmental growth	positive	0.0231987	156	612	12	0.0196078	0.0769231	GO:0048639	GO:BP	20972	12048	GO:0045927;GO:0048589;GO:0048638;GO:0051094
S. oralis_E_350763	positive regulation of neurogenesis	positive	0.023997	221	612	15	0.0245098	0.0678733	GO:0050769	GO:BP	20972	12384	GO:0010720;GO:0022008;GO:0050767;GO:0051962
S. oralis_E_350763	negative regulation of extrinsic apoptotic signaling pathway	positive	0.0246738	98	612	9	0.0147059	0.0918367	GO:2001237	GO:BP	20972	24478	GO:0097191;GO:2001234;GO:2001236
S. oralis_E_350763	hindbrain morphogenesis	positive	0.0252169	47	612	6	0.00980392	0.12766	GO:0021575	GO:BP	20972	5751	GO:0009653;GO:0030902
S. oralis_E_350763	platelet-derived growth factor receptor-beta signaling pathway	positive	0.0252169	63	612	7	0.0114379	0.111111	GO:0035791	GO:BP	20972	8654	GO:0048008
S. oralis_E_350763	collagen-activated signaling pathway	positive	0.0252169	63	612	7	0.0114379	0.111111	GO:0038065	GO:BP	20972	9058	GO:0007166
S. oralis_E_350763	positive regulation of B cell proliferation	positive	0.0252169	47	612	6	0.00980392	0.12766	GO:0030890	GO:BP	20972	6508	GO:0030888;GO:0042100;GO:0050671;GO:0050871
S. oralis_E_350763	cytoplasmic translational initiation	positive	0.0252169	47	612	6	0.00980392	0.12766	GO:0002183	GO:BP	20972	711	GO:0002181;GO:0006413
S. oralis_E_350763	glycerol metabolic process	positive	0.0257423	20	612	4	0.00653595	0.2	GO:0006071	GO:BP	20972	1836	GO:0005975;GO:0019751
S. oralis_E_350763	purine ribonucleoside monophosphate biosynthetic process	positive	0.0257423	20	612	4	0.00653595	0.2	GO:0009168	GO:BP	20972	3182	GO:0009127;GO:0009156;GO:0009167
S. oralis_E_350763	cell chemotaxis	positive	0.0257979	315	612	19	0.0310458	0.0603175	GO:0060326	GO:BP	20972	13548	GO:0006935;GO:0016477;GO:0070887
S. oralis_E_350763	aerobic respiration	positive	0.0262306	292	612	18	0.0294118	0.0616438	GO:0009060	GO:BP	20972	3096	GO:0045333
S. oralis_E_350763	regulation of axon extension	positive	0.0263526	81	612	8	0.0130719	0.0987654	GO:0030516	GO:BP	20972	6387	GO:0048638;GO:0048675;GO:0061387
S. oralis_E_350763	regulation of gap junction assembly	positive	0.0265928	10	612	3	0.00490196	0.3	GO:1903596	GO:BP	20972	21522	GO:0016264;GO:1901888
S. oralis_E_350763	virion attachment to host cell	positive	0.0265928	10	612	3	0.00490196	0.3	GO:0019062	GO:BP	20972	5237	GO:0019058;GO:0044650
S. oralis_E_350763	negative regulation of cell migration	positive	0.0265928	293	612	18	0.0294118	0.0614334	GO:0030336	GO:BP	20972	6341	GO:0016477;GO:0030334;GO:2000146
S. oralis_E_350763	positive regulation of podosome assembly	positive	0.0265928	10	612	3	0.00490196	0.3	GO:0071803	GO:BP	20972	15774	GO:0031334;GO:0071800;GO:0071801;GO:1902117
S. oralis_E_350763	neuron apoptotic process	positive	0.0265928	293	612	18	0.0294118	0.0614334	GO:0051402	GO:BP	20972	12784	GO:0006915
S. oralis_E_350763	positive regulation of viral process	positive	0.0266809	64	612	7	0.0114379	0.109375	GO:0048524	GO:BP	20972	11958	GO:0016032;GO:0048518;GO:0050792
S. oralis_E_350763	peptidyl-tyrosine phosphorylation	positive	0.0267293	139	612	11	0.0179739	0.0791367	GO:0018108	GO:BP	20972	5072	GO:0006468;GO:0018212
S. oralis_E_350763	ADP catabolic process	positive	0.0270399	100	612	9	0.0147059	0.09	GO:0046032	GO:BP	20972	11028	GO:0009154;GO:0009181;GO:0046031
S. oralis_E_350763	respiratory gaseous exchange by respiratory system	positive	0.0277662	82	612	8	0.0130719	0.097561	GO:0007585	GO:BP	20972	2907	GO:0032501
S. oralis_E_350763	regulation of leukocyte migration	positive	0.0280451	226	612	15	0.0245098	0.0663717	GO:0002685	GO:BP	20972	1157	GO:0002682;GO:0030334;GO:0050900
S. oralis_E_350763	isoprenoid metabolic process	positive	0.0280451	120	612	10	0.0163399	0.0833333	GO:0006720	GO:BP	20972	2302	GO:0006629
S. oralis_E_350763	glucose metabolic process	positive	0.0280451	182	612	13	0.0212418	0.0714286	GO:0006006	GO:BP	20972	1790	GO:0019318
S. oralis_E_350763	multi-multicellular organism process	positive	0.0294013	205	612	14	0.0228758	0.0682927	GO:0044706	GO:BP	20972	10372	GO:0032501
S. oralis_E_350763	peptidyl-tyrosine modification	positive	0.0294013	141	612	11	0.0179739	0.0780142	GO:0018212	GO:BP	20972	5114	GO:0018193
S. oralis_E_350763	pyrimidine ribonucleotide metabolic process	positive	0.0294013	34	612	5	0.00816993	0.147059	GO:0009218	GO:BP	20972	3230	GO:0006220;GO:0009259
S. oralis_E_350763	response to ketone	positive	0.0294013	205	612	14	0.0228758	0.0682927	GO:1901654	GO:BP	20972	20211	GO:1901700
S. oralis_E_350763	cartilage condensation	positive	0.0294785	21	612	4	0.00653595	0.190476	GO:0001502	GO:BP	20972	307	GO:0048705;GO:0051216;GO:0098743
S. oralis_E_350763	monocyte chemotaxis	positive	0.0295121	49	612	6	0.00980392	0.122449	GO:0002548	GO:BP	20972	1023	GO:0030595;GO:0071674;GO:0097529
S. oralis_E_350763	negative regulation of apoptotic signaling pathway	positive	0.0301367	228	612	15	0.0245098	0.0657895	GO:2001234	GO:BP	20972	24475	GO:0009968;GO:0043066;GO:0097190;GO:2001233
S. oralis_E_350763	cerebellum development	positive	0.030233	102	612	9	0.0147059	0.0882353	GO:0021549	GO:BP	20972	5725	GO:0022037;GO:0048856
S. oralis_E_350763	protein homooligomerization	positive	0.0304727	206	612	14	0.0228758	0.0679612	GO:0051260	GO:BP	20972	12709	GO:0051259
S. oralis_E_350763	protein complex oligomerization	positive	0.0312146	275	612	17	0.0277778	0.0618182	GO:0051259	GO:BP	20972	12708	GO:0065003
S. oralis_E_350763	regulation of interleukin-8 production	positive	0.0313422	84	612	8	0.0130719	0.0952381	GO:0032677	GO:BP	20972	7227	GO:0001817;GO:0032637
S. oralis_E_350763	interleukin-8 production	positive	0.0313422	84	612	8	0.0130719	0.0952381	GO:0032637	GO:BP	20972	7188	GO:0001816
S. oralis_E_350763	cell maturation	positive	0.0314716	207	612	14	0.0228758	0.0676329	GO:0048469	GO:BP	20972	11921	GO:0048468;GO:0048869;GO:0071695
S. oralis_E_350763	purine nucleoside diphosphate catabolic process	positive	0.0316667	103	612	9	0.0147059	0.0873786	GO:0009137	GO:BP	20972	3154	GO:0009134;GO:0009135
S. oralis_E_350763	purine ribonucleoside diphosphate catabolic process	positive	0.0316667	103	612	9	0.0147059	0.0873786	GO:0009181	GO:BP	20972	3195	GO:0009137;GO:0009179;GO:0009191
S. oralis_E_350763	steroid metabolic process	positive	0.0316667	323	612	19	0.0310458	0.0588235	GO:0008202	GO:BP	20972	2989	GO:0006629
S. oralis_E_350763	negative regulation of transmembrane transport	positive	0.0316667	103	612	9	0.0147059	0.0873786	GO:0034763	GO:BP	20972	8156	GO:0034762;GO:0048523;GO:0051051;GO:0055085
S. oralis_E_350763	cellular response to decreased oxygen levels	positive	0.0316998	143	612	11	0.0179739	0.0769231	GO:0036294	GO:BP	20972	8922	GO:0036293;GO:0071453
S. oralis_E_350763	L-amino acid metabolic process	positive	0.0316998	143	612	11	0.0179739	0.0769231	GO:0170033	GO:BP	20972	19042	GO:1901605
S. oralis_E_350763	negative regulation of protein-containing complex assembly	positive	0.0316998	143	612	11	0.0179739	0.0769231	GO:0031333	GO:BP	20972	6671	GO:0043254;GO:0051129;GO:0065003
S. oralis_E_350763	hexose catabolic process	positive	0.0317796	50	612	6	0.00980392	0.12	GO:0019320	GO:BP	20972	5349	GO:0019318;GO:0046365
S. oralis_E_350763	positive regulation of axon extension	positive	0.0321333	35	612	5	0.00816993	0.142857	GO:0045773	GO:BP	20972	10835	GO:0030307;GO:0030516;GO:0048639;GO:0048675;GO:0050772
S. oralis_E_350763	pyrimidine nucleotide biosynthetic process	positive	0.0321333	35	612	5	0.00816993	0.142857	GO:0006221	GO:BP	20972	1941	GO:0006220;GO:0009165;GO:0072528
S. oralis_E_350763	regulation of protein export from nucleus	positive	0.0321333	35	612	5	0.00816993	0.142857	GO:0046825	GO:BP	20972	11542	GO:0006611;GO:0033157;GO:0046822
S. oralis_E_350763	positive regulation of lamellipodium organization	positive	0.0321333	35	612	5	0.00816993	0.142857	GO:1902745	GO:BP	20972	20929	GO:0031346;GO:0097581;GO:1902743
S. oralis_E_350763	regulation of B cell proliferation	positive	0.0326172	67	612	7	0.0114379	0.104478	GO:0030888	GO:BP	20972	6506	GO:0042100;GO:0050670;GO:0050864
S. oralis_E_350763	acute inflammatory response	positive	0.0328744	104	612	9	0.0147059	0.0865385	GO:0002526	GO:BP	20972	1006	GO:0006954
S. oralis_E_350763	aldehyde catabolic process	positive	0.0328744	11	612	3	0.00490196	0.272727	GO:0046185	GO:BP	20972	11166	GO:0006081;GO:0009056
S. oralis_E_350763	oxaloacetate metabolic process	positive	0.0328744	11	612	3	0.00490196	0.272727	GO:0006107	GO:BP	20972	1865	GO:0043648
S. oralis_E_350763	Bergmann glial cell differentiation	positive	0.0328744	11	612	3	0.00490196	0.272727	GO:0060020	GO:BP	20972	13306	GO:0048708
S. oralis_E_350763	bone trabecula formation	positive	0.0328744	11	612	3	0.00490196	0.272727	GO:0060346	GO:BP	20972	13566	GO:0048705;GO:0060343;GO:0061430
S. oralis_E_350763	ribonucleoside diphosphate biosynthetic process	positive	0.0328744	11	612	3	0.00490196	0.272727	GO:0009188	GO:BP	20972	3201	GO:0009133;GO:0009185
S. oralis_E_350763	protein folding in endoplasmic reticulum	positive	0.0328744	11	612	3	0.00490196	0.272727	GO:0034975	GO:BP	20972	8169	GO:0006457
S. oralis_E_350763	adhesion of symbiont to host cell	positive	0.0328744	11	612	3	0.00490196	0.272727	GO:0044650	GO:BP	20972	10358	GO:0044406
S. oralis_E_350763	negative regulation of motor neuron apoptotic process	positive	0.0328744	11	612	3	0.00490196	0.272727	GO:2000672	GO:BP	20972	24053	GO:0043524;GO:0097049;GO:2000671
S. oralis_E_350763	regulation of antimicrobial humoral response	positive	0.0328744	11	612	3	0.00490196	0.272727	GO:0002759	GO:BP	20972	1224	GO:0002831;GO:0002920;GO:0019730;GO:0031347;GO:0032101
S. oralis_E_350763	deoxyribonucleoside metabolic process	positive	0.0328744	11	612	3	0.00490196	0.272727	GO:0009120	GO:BP	20972	3139	GO:0009116
S. oralis_E_350763	antimicrobial peptide production	positive	0.0328744	11	612	3	0.00490196	0.272727	GO:0002775	GO:BP	20972	1240	GO:0002440;GO:0061844
S. oralis_E_350763	purine nucleoside monophosphate biosynthetic process	positive	0.0330721	22	612	4	0.00653595	0.181818	GO:0009127	GO:BP	20972	3144	GO:0009124;GO:0009126
S. oralis_E_350763	diol biosynthetic process	positive	0.0330721	22	612	4	0.00653595	0.181818	GO:0034312	GO:BP	20972	7993	GO:0034311;GO:0046173
S. oralis_E_350763	regulation of ATP-dependent activity	positive	0.0339472	51	612	6	0.00980392	0.117647	GO:0043462	GO:BP	20972	10034	GO:0065009
S. oralis_E_350763	pyridine-containing compound catabolic process	positive	0.0345247	105	612	9	0.0147059	0.0857143	GO:0072526	GO:BP	20972	16250	GO:0009056;GO:0072524
S. oralis_E_350763	translational initiation	positive	0.0348082	125	612	10	0.0163399	0.08	GO:0006413	GO:BP	20972	2063	GO:0006412;GO:0008152
S. oralis_E_350763	negative regulation of neuron projection development	positive	0.0348082	125	612	10	0.0163399	0.08	GO:0010977	GO:BP	20972	4339	GO:0010975;GO:0031175;GO:0031345
S. oralis_E_350763	lipid catabolic process	positive	0.0350382	352	612	20	0.0326797	0.0568182	GO:0016042	GO:BP	20972	4834	GO:0006629;GO:0009056
S. oralis_E_350763	plasma lipoprotein particle remodeling	positive	0.0350382	36	612	5	0.00816993	0.138889	GO:0034369	GO:BP	20972	8020	GO:0034368;GO:0071827;GO:0097006
S. oralis_E_350763	protein-lipid complex remodeling	positive	0.0350382	36	612	5	0.00816993	0.138889	GO:0034368	GO:BP	20972	8019	GO:0034367;GO:0071825
S. oralis_E_350763	ribonucleoside monophosphate biosynthetic process	positive	0.0350382	36	612	5	0.00816993	0.138889	GO:0009156	GO:BP	20972	3173	GO:0009124
S. oralis_E_350763	positive regulation of vasculature development	positive	0.0350751	167	612	12	0.0196078	0.0718563	GO:1904018	GO:BP	20972	21809	GO:0001944;GO:0051094;GO:0051240;GO:1901342
S. oralis_E_350763	positive regulation of cell junction assembly	positive	0.0363283	106	612	9	0.0147059	0.0849057	GO:1901890	GO:BP	20972	20379	GO:0034329;GO:0044089;GO:0051130;GO:1901888
S. oralis_E_350763	dicarboxylic acid metabolic process	positive	0.0365086	87	612	8	0.0130719	0.091954	GO:0043648	GO:BP	20972	10138	GO:0019752
S. oralis_E_350763	regulation of cell-substrate adhesion	positive	0.0365243	212	612	14	0.0228758	0.0660377	GO:0010810	GO:BP	20972	4216	GO:0030155;GO:0031589
S. oralis_E_350763	regulation of insulin receptor signaling pathway	positive	0.0367443	69	612	7	0.0114379	0.101449	GO:0046626	GO:BP	20972	11425	GO:0008286;GO:0009966
S. oralis_E_350763	positive regulation of receptor-mediated endocytosis	positive	0.0367443	52	612	6	0.00980392	0.115385	GO:0048260	GO:BP	20972	11767	GO:0006898;GO:0045807;GO:0048259
S. oralis_E_350763	sulfur compound metabolic process	positive	0.0380076	259	612	16	0.0261438	0.0617761	GO:0006790	GO:BP	20972	2348	GO:0008152
S. oralis_E_350763	regulation of epithelial to mesenchymal transition	positive	0.038084	107	612	9	0.0147059	0.0841121	GO:0010717	GO:BP	20972	4149	GO:0001837;GO:0045595
S. oralis_E_350763	platelet-derived growth factor receptor signaling pathway	positive	0.038084	107	612	9	0.0147059	0.0841121	GO:0048008	GO:BP	20972	11620	GO:0007169
S. oralis_E_350763	negative regulation of inflammatory response	positive	0.038084	169	612	12	0.0196078	0.0710059	GO:0050728	GO:BP	20972	12368	GO:0006954;GO:0031348;GO:0032102;GO:0050727
S. oralis_E_350763	regulation of establishment of protein localization	positive	0.038084	481	612	25	0.0408497	0.0519751	GO:0070201	GO:BP	20972	14877	GO:0032880;GO:0045184
S. oralis_E_350763	nitric oxide mediated signal transduction	positive	0.038084	23	612	4	0.00653595	0.173913	GO:0007263	GO:BP	20972	2655	GO:0141124
S. oralis_E_350763	regulation of intracellular protein transport	positive	0.0385381	148	612	11	0.0179739	0.0743243	GO:0033157	GO:BP	20972	7541	GO:0006886;GO:0032386;GO:0051223
S. oralis_E_350763	vascular endothelial growth factor production	positive	0.0387259	37	612	5	0.00816993	0.135135	GO:0010573	GO:BP	20972	4040	GO:0001816
S. oralis_E_350763	regulation of D-glucose transmembrane transport	positive	0.0392865	70	612	7	0.0114379	0.1	GO:0010827	GO:BP	20972	4231	GO:0034762;GO:1904659
S. oralis_E_350763	positive regulation of phosphatidylinositol 3-kinase/protein kinase B signal transduction	positive	0.0396572	192	612	13	0.0212418	0.0677083	GO:0051897	GO:BP	20972	13049	GO:0043491;GO:0051896;GO:1902533
S. oralis_E_350763	regulation of lipid transport	positive	0.0398608	128	612	10	0.0163399	0.078125	GO:0032368	GO:BP	20972	7034	GO:0006869;GO:0051049;GO:1905952
S. oralis_E_350763	pyruvate metabolic process	positive	0.0398608	128	612	10	0.0163399	0.078125	GO:0006090	GO:BP	20972	1852	GO:0032787
S. oralis_E_350763	negative regulation of protein kinase activity	positive	0.0400785	108	612	9	0.0147059	0.0833333	GO:0006469	GO:BP	20972	2099	GO:0001933;GO:0033673;GO:0045859
S. oralis_E_350763	erythrocyte homeostasis	positive	0.0401245	149	612	11	0.0179739	0.0738255	GO:0034101	GO:BP	20972	7847	GO:0002262
S. oralis_E_350763	protein processing	positive	0.0403061	215	612	14	0.0228758	0.0651163	GO:0016485	GO:BP	20972	4981	GO:0006508;GO:0051604
S. oralis_E_350763	cellular response to UV-B	positive	0.0405485	12	612	3	0.00490196	0.25	GO:0071493	GO:BP	20972	15588	GO:0010224;GO:0034644
S. oralis_E_350763	odontogenesis of dentin-containing tooth	positive	0.0405485	89	612	8	0.0130719	0.0898876	GO:0042475	GO:BP	20972	9554	GO:0042476
S. oralis_E_350763	regulation of protein transport	positive	0.0405485	433	612	23	0.0375817	0.0531178	GO:0051223	GO:BP	20972	12679	GO:0015031;GO:0051049;GO:0070201
S. oralis_E_350763	positive regulation of extrinsic apoptotic signaling pathway via death domain receptors	positive	0.0405485	12	612	3	0.00490196	0.25	GO:1902043	GO:BP	20972	20486	GO:0008625;GO:1902041;GO:2001238
S. oralis_E_350763	nucleoside monophosphate phosphorylation	positive	0.0405485	12	612	3	0.00490196	0.25	GO:0046940	GO:BP	20972	11596	GO:0009123;GO:0009165
S. oralis_E_350763	epithelial to mesenchymal transition	positive	0.0407722	171	612	12	0.0196078	0.0701754	GO:0001837	GO:BP	20972	481	GO:0048762
S. oralis_E_350763	carboxylic acid biosynthetic process	positive	0.0415912	310	612	18	0.0294118	0.0580645	GO:0046394	GO:BP	20972	11314	GO:0016053;GO:0019752
S. oralis_E_350763	negative regulation of wound healing	positive	0.0416391	71	612	7	0.0114379	0.0985915	GO:0061045	GO:BP	20972	14107	GO:0032102;GO:0042060;GO:0061041;GO:1903035
S. oralis_E_350763	protein-containing complex remodeling	positive	0.0423967	38	612	5	0.00816993	0.131579	GO:0034367	GO:BP	20972	8018	GO:0043933
S. oralis_E_350763	regulation of stress-activated MAPK cascade	positive	0.0423967	38	612	5	0.00816993	0.131579	GO:0032872	GO:BP	20972	7357	GO:0043408;GO:0051403;GO:0070302
S. oralis_E_350763	negative regulation of cell adhesion	positive	0.0427506	287	612	17	0.0277778	0.0592334	GO:0007162	GO:BP	20972	2592	GO:0007155;GO:0030155;GO:0048523
S. oralis_E_350763	chaperone-mediated protein complex assembly	positive	0.0428779	24	612	4	0.00653595	0.166667	GO:0051131	GO:BP	20972	12630	GO:0065003
S. oralis_E_350763	microvillus organization	positive	0.0428779	24	612	4	0.00653595	0.166667	GO:0032528	GO:BP	20972	7126	GO:0120036
S. oralis_E_350763	regulation of execution phase of apoptosis	positive	0.0428779	24	612	4	0.00653595	0.166667	GO:1900117	GO:BP	20972	19179	GO:0050794;GO:0097194
S. oralis_E_350763	regulation of lymphocyte migration	positive	0.0437074	72	612	7	0.0114379	0.0972222	GO:2000401	GO:BP	20972	23836	GO:0071675;GO:0072676
S. oralis_E_350763	organic acid biosynthetic process	positive	0.0444553	313	612	18	0.0294118	0.057508	GO:0016053	GO:BP	20972	4843	GO:0006082;GO:0044283
S. oralis_E_350763	myelination	positive	0.0445321	152	612	11	0.0179739	0.0723684	GO:0042552	GO:BP	20972	9589	GO:0008366
S. oralis_E_350763	regulation of proteasomal ubiquitin-dependent protein catabolic process	positive	0.044632	131	612	10	0.0163399	0.0763359	GO:0032434	GO:BP	20972	7068	GO:0043161;GO:0061136;GO:2000058
S. oralis_E_350763	multi-organism reproductive process	positive	0.044632	196	612	13	0.0212418	0.0663265	GO:0044703	GO:BP	20972	10371	GO:0022414
S. oralis_E_350763	tumor necrosis factor-mediated signaling pathway	positive	0.045591	111	612	9	0.0147059	0.0810811	GO:0033209	GO:BP	20972	7549	GO:0019221;GO:0071356
S. oralis_E_350763	triglyceride homeostasis	positive	0.0458767	39	612	5	0.00816993	0.128205	GO:0070328	GO:BP	20972	14952	GO:0055090
S. oralis_E_350763	negative regulation of protein localization to nucleus	positive	0.0458767	39	612	5	0.00816993	0.128205	GO:1900181	GO:BP	20972	19222	GO:0034504;GO:1900180;GO:1903828
S. oralis_E_350763	positive regulation of adaptive immune response	positive	0.0467596	132	612	10	0.0163399	0.0757576	GO:0002821	GO:BP	20972	1285	GO:0002250;GO:0002819;GO:0050778
S. oralis_E_350763	connective tissue development	positive	0.0471674	291	612	17	0.0277778	0.0584192	GO:0061448	GO:BP	20972	14398	GO:0009888
S. oralis_E_350763	regulation of peptidyl-tyrosine phosphorylation	positive	0.0471674	92	612	8	0.0130719	0.0869565	GO:0050730	GO:BP	20972	12370	GO:0001932;GO:0018108
S. oralis_E_350763	metencephalon development	positive	0.0478549	112	612	9	0.0147059	0.0803571	GO:0022037	GO:BP	20972	6155	GO:0030902;GO:0048856
S. oralis_E_350763	positive regulation of extracellular matrix organization	positive	0.0479339	25	612	4	0.00653595	0.16	GO:1903055	GO:BP	20972	21153	GO:0030198;GO:0051130;GO:1903053
S. oralis_E_350763	pyrimidine ribonucleotide biosynthetic process	positive	0.0479339	25	612	4	0.00653595	0.16	GO:0009220	GO:BP	20972	3232	GO:0006221;GO:0009218;GO:0009260
S. oralis_E_350763	cell aggregation	positive	0.0479339	25	612	4	0.00653595	0.16	GO:0098743	GO:BP	20972	17628	GO:0009987
S. oralis_E_350763	axon ensheathment	positive	0.0480442	154	612	11	0.0179739	0.0714286	GO:0008366	GO:BP	20972	3045	GO:0007272
S. oralis_E_350763	ensheathment of neurons	positive	0.0480442	154	612	11	0.0179739	0.0714286	GO:0007272	GO:BP	20972	2664	GO:0007399;GO:0009987
S. oralis_E_350763	angiotensin maturation	positive	0.0481036	13	612	3	0.00490196	0.230769	GO:0002003	GO:BP	20972	593	GO:0002002;GO:0016486
S. oralis_E_350763	pyrimidine nucleotide metabolic process	positive	0.0481036	56	612	6	0.00980392	0.107143	GO:0006220	GO:BP	20972	1940	GO:0009117;GO:0072527
S. oralis_E_350763	nucleoside catabolic process	positive	0.0481036	13	612	3	0.00490196	0.230769	GO:0009164	GO:BP	20972	3178	GO:0009116;GO:0034656;GO:1901658
S. oralis_E_350763	positive regulation of tumor necrosis factor-mediated signaling pathway	positive	0.0481036	13	612	3	0.00490196	0.230769	GO:1903265	GO:BP	20972	21266	GO:0001961;GO:0010803;GO:0033209
S. oralis_E_350763	regulation of protein K63-linked ubiquitination	positive	0.0481036	13	612	3	0.00490196	0.230769	GO:1900044	GO:BP	20972	19122	GO:0070534;GO:1902914
S. oralis_E_350763	regulation of microvillus organization	positive	0.0481036	13	612	3	0.00490196	0.230769	GO:0032530	GO:BP	20972	7128	GO:0032528;GO:0120035
S. oralis_E_350763	pentose metabolic process	positive	0.0481036	13	612	3	0.00490196	0.230769	GO:0019321	GO:BP	20972	5350	GO:0005996
S. oralis_E_350763	regulation of podosome assembly	positive	0.0481036	13	612	3	0.00490196	0.230769	GO:0071801	GO:BP	20972	15772	GO:0043254;GO:0071800;GO:1902115
S. oralis_E_350763	alpha-amino acid biosynthetic process	positive	0.0481036	56	612	6	0.00980392	0.107143	GO:1901607	GO:BP	20972	20185	GO:0008652;GO:0046394;GO:1901605
S. oralis_E_350763	phosphatidylcholine metabolic process	positive	0.0488282	74	612	7	0.0114379	0.0945946	GO:0046470	GO:BP	20972	11349	GO:0006650
S. oralis_E_350763	negative regulation of monoatomic ion transmembrane transport	positive	0.0488282	74	612	7	0.0114379	0.0945946	GO:0034766	GO:BP	20972	8159	GO:0034220;GO:0034763;GO:0034765;GO:0043271
S. oralis_E_350763	positive regulation of cell growth	positive	0.0493834	155	612	11	0.0179739	0.0709677	GO:0030307	GO:BP	20972	6322	GO:0001558;GO:0016049;GO:0045927;GO:0048522
S. oralis_E_350763	regulation of stress-activated protein kinase signaling cascade	positive	0.0493834	40	612	5	0.00816993	0.125	GO:0070302	GO:BP	20972	14938	GO:0031098;GO:0080135;GO:1902531
S. oralis_E_350763	acylglycerol homeostasis	positive	0.0493834	40	612	5	0.00816993	0.125	GO:0055090	GO:BP	20972	13265	GO:0055088
S. oralis_E_350763	sterol metabolic process	positive	0.0493834	155	612	11	0.0179739	0.0709677	GO:0016125	GO:BP	20972	4897	GO:0008202
S. oralis_E_350763	modified amino acid metabolic process	positive	0.0494135	177	612	12	0.0196078	0.0677966	GO:0006575	GO:BP	20972	2178	GO:0008152
S. oralis_E_350763	lyase activity	positive	2.22032e-08	207	633	28	0.0442338	0.135266	GO:0016829	GO:MF	20208	2924	GO:0003824
S. oralis_E_350763	sulfur compound binding	positive	2.29375e-07	263	633	30	0.0473934	0.114068	GO:1901681	GO:MF	20208	9854	GO:0005488
S. oralis_E_350763	cadherin binding	positive	3.44446e-07	335	633	34	0.0537125	0.101493	GO:0045296	GO:MF	20208	5489	GO:0050839
S. oralis_E_350763	glycosaminoglycan binding	positive	2.1477e-06	243	633	27	0.042654	0.111111	GO:0005539	GO:MF	20208	1470	GO:0097367
S. oralis_E_350763	magnesium ion binding	positive	1.02157e-05	233	633	25	0.0394945	0.107296	GO:0000287	GO:MF	20208	57	GO:0046872
S. oralis_E_350763	enzyme inhibitor activity	positive	1.02157e-05	428	633	36	0.056872	0.0841121	GO:0004857	GO:MF	20208	1092	GO:0030234;GO:0140678
S. oralis_E_350763	antioxidant activity	positive	2.68697e-05	83	633	14	0.0221169	0.168675	GO:0016209	GO:MF	20208	2651	GO:0003674
S. oralis_E_350763	carbohydrate binding	positive	3.2739e-05	285	633	27	0.042654	0.0947368	GO:0030246	GO:MF	20208	3580	GO:0005488
S. oralis_E_350763	carbon-oxygen lyase activity	positive	6.24635e-05	77	633	13	0.0205371	0.168831	GO:0016835	GO:MF	20208	2929	GO:0016829
S. oralis_E_350763	ubiquitin-like protein ligase binding	positive	6.61151e-05	317	633	28	0.0442338	0.0883281	GO:0044389	GO:MF	20208	5411	GO:0019899
S. oralis_E_350763	ephrin receptor binding	positive	6.61151e-05	26	633	8	0.0126382	0.307692	GO:0046875	GO:MF	20208	5629	GO:0005102
S. oralis_E_350763	oxidoreductase activity, acting on a sulfur group of donors	positive	6.61151e-05	55	633	11	0.0173776	0.2	GO:0016667	GO:MF	20208	2802	GO:0016491
S. oralis_E_350763	peroxidase activity	positive	7.23385e-05	56	633	11	0.0173776	0.196429	GO:0004601	GO:MF	20208	882	GO:0016209;GO:0016684
S. oralis_E_350763	peroxiredoxin activity	positive	9.45491e-05	8	633	5	0.00789889	0.625	GO:0051920	GO:MF	20208	7410	GO:0004601
S. oralis_E_350763	oxidoreductase activity, acting on peroxide as acceptor	positive	9.45491e-05	58	633	11	0.0173776	0.189655	GO:0016684	GO:MF	20208	2814	GO:0016491
S. oralis_E_350763	hydro-lyase activity	positive	0.000101738	59	633	11	0.0173776	0.186441	GO:0016836	GO:MF	20208	2930	GO:0016835
S. oralis_E_350763	heparin binding	positive	0.000101738	171	633	19	0.0300158	0.111111	GO:0008201	GO:MF	20208	1573	GO:0005539;GO:1901681
S. oralis_E_350763	peptidase inhibitor activity	positive	0.000126883	174	633	19	0.0300158	0.109195	GO:0030414	GO:MF	20208	3645	GO:0004857;GO:0061134
S. oralis_E_350763	ubiquitin protein ligase binding	positive	0.000135262	298	633	26	0.0410742	0.0872483	GO:0031625	GO:MF	20208	3859	GO:0044389
S. oralis_E_350763	endopeptidase regulator activity	positive	0.000141548	193	633	20	0.0315956	0.103627	GO:0061135	GO:MF	20208	7674	GO:0061134
S. oralis_E_350763	carbon-carbon lyase activity	positive	0.000156409	51	633	10	0.0157978	0.196078	GO:0016830	GO:MF	20208	2925	GO:0016829
S. oralis_E_350763	peptidase regulator activity	positive	0.000163144	230	633	22	0.0347551	0.0956522	GO:0061134	GO:MF	20208	7673	GO:0030234
S. oralis_E_350763	disulfide oxidoreductase activity	positive	0.00016987	41	633	9	0.014218	0.219512	GO:0015036	GO:MF	20208	2215	GO:0016667
S. oralis_E_350763	actin binding	positive	0.000217532	447	633	33	0.0521327	0.0738255	GO:0003779	GO:MF	20208	348	GO:0008092
S. oralis_E_350763	endopeptidase inhibitor activity	positive	0.000217532	167	633	18	0.028436	0.107784	GO:0004866	GO:MF	20208	1100	GO:0030414;GO:0061135
S. oralis_E_350763	intramolecular oxidoreductase activity	positive	0.000327432	56	633	10	0.0157978	0.178571	GO:0016860	GO:MF	20208	2950	GO:0016853
S. oralis_E_350763	protein phosphorylated amino acid binding	positive	0.000491153	59	633	10	0.0157978	0.169492	GO:0045309	GO:MF	20208	5494	GO:0051219
S. oralis_E_350763	hydrolase activity, acting on carbon-nitrogen (but not peptide) bonds	positive	0.000595136	132	633	15	0.0236967	0.113636	GO:0016810	GO:MF	20208	2908	GO:0016787
S. oralis_E_350763	cytokine receptor binding	positive	0.00086536	279	633	23	0.0363349	0.0824373	GO:0005126	GO:MF	20208	1259	GO:0005102
S. oralis_E_350763	intramolecular oxidoreductase activity, interconverting aldoses and ketoses	positive	0.00101404	7	633	4	0.00631912	0.571429	GO:0016861	GO:MF	20208	2951	GO:0016860
S. oralis_E_350763	hydrolase activity, acting on carbon-nitrogen (but not peptide) bonds, in linear amides	positive	0.00147087	68	633	10	0.0157978	0.147059	GO:0016811	GO:MF	20208	2909	GO:0016810
S. oralis_E_350763	carboxy-lyase activity	positive	0.00217205	34	633	7	0.0110585	0.205882	GO:0016831	GO:MF	20208	2926	GO:0016830
S. oralis_E_350763	growth factor binding	positive	0.00217489	133	633	14	0.0221169	0.105263	GO:0019838	GO:MF	20208	3436	GO:0005515
S. oralis_E_350763	protein-disulfide reductase activity	positive	0.00249273	35	633	7	0.0110585	0.2	GO:0015035	GO:MF	20208	2214	GO:0015036;GO:0140096
S. oralis_E_350763	metallodipeptidase activity	positive	0.00284039	9	633	4	0.00631912	0.444444	GO:0070573	GO:MF	20208	7950	GO:0008235;GO:0016805
S. oralis_E_350763	virion binding	positive	0.00284039	9	633	4	0.00631912	0.444444	GO:0046790	GO:MF	20208	5616	GO:0005515
S. oralis_E_350763	protein sequestering activity	positive	0.0028502	36	633	7	0.0110585	0.194444	GO:0140311	GO:MF	20208	9265	GO:0140313
S. oralis_E_350763	phosphoprotein binding	positive	0.00381181	93	633	11	0.0173776	0.11828	GO:0051219	GO:MF	20208	7313	GO:0005515
S. oralis_E_350763	phosphoserine residue binding	positive	0.00416259	10	633	4	0.00631912	0.4	GO:0050815	GO:MF	20208	7268	GO:0045309
S. oralis_E_350763	quinone binding	positive	0.00423897	18	633	5	0.00789889	0.277778	GO:0048038	GO:MF	20208	6625	GO:0036094
S. oralis_E_350763	growth factor activity	positive	0.00423897	162	633	15	0.0236967	0.0925926	GO:0008083	GO:MF	20208	1504	GO:0048018
S. oralis_E_350763	phospholipase inhibitor activity	positive	0.00598674	11	633	4	0.00631912	0.363636	GO:0004859	GO:MF	20208	1094	GO:0055102
S. oralis_E_350763	oxidoreductase activity, acting on a sulfur group of donors, oxygen as acceptor	positive	0.00598674	11	633	4	0.00631912	0.363636	GO:0016670	GO:MF	20208	2805	GO:0016667
S. oralis_E_350763	nucleoside diphosphate kinase activity	positive	0.00684741	20	633	5	0.00789889	0.25	GO:0004550	GO:MF	20208	839	GO:0016776;GO:0019205
S. oralis_E_350763	aldose reductase (NADPH) activity	positive	0.00813251	12	633	4	0.00631912	0.333333	GO:0004032	GO:MF	20208	508	GO:0008106
S. oralis_E_350763	thioredoxin-dependent peroxiredoxin activity	positive	0.0106356	6	633	3	0.00473934	0.5	GO:0140824	GO:MF	20208	9486	GO:0051920
S. oralis_E_350763	monosaccharide binding	positive	0.0106356	75	633	9	0.014218	0.12	GO:0048029	GO:MF	20208	6621	GO:0030246;GO:0036094
S. oralis_E_350763	death receptor activity	positive	0.0106356	13	633	4	0.00631912	0.307692	GO:0005035	GO:MF	20208	1219	GO:0004888
S. oralis_E_350763	thioredoxin peroxidase activity	positive	0.0106356	6	633	3	0.00473934	0.5	GO:0008379	GO:MF	20208	1633	GO:0140824
S. oralis_E_350763	thiol oxidase activity	positive	0.0106356	6	633	3	0.00473934	0.5	GO:0016972	GO:MF	20208	3000	GO:0015036;GO:0016670
S. oralis_E_350763	cytokine activity	positive	0.0106356	239	633	18	0.028436	0.0753138	GO:0005125	GO:MF	20208	1258	GO:0048018
S. oralis_E_350763	calcium channel inhibitor activity	positive	0.0106356	13	633	4	0.00631912	0.307692	GO:0019855	GO:MF	20208	3441	GO:0005246;GO:0008200
S. oralis_E_350763	cysteine-type endopeptidase inhibitor activity	positive	0.0125528	35	633	6	0.00947867	0.171429	GO:0004869	GO:MF	20208	1102	GO:0004866
S. oralis_E_350763	protein tag activity	positive	0.0131936	14	633	4	0.00631912	0.285714	GO:0031386	GO:MF	20208	3826	GO:0141047
S. oralis_E_350763	molecular tag activity	positive	0.0131936	14	633	4	0.00631912	0.285714	GO:0141047	GO:MF	20208	9594	GO:0003674
S. oralis_E_350763	receptor tyrosine kinase binding	positive	0.0140487	79	633	9	0.014218	0.113924	GO:0030971	GO:MF	20208	3789	GO:0005102;GO:1990782
S. oralis_E_350763	carbonate dehydratase activity	positive	0.0158313	15	633	4	0.00631912	0.266667	GO:0004089	GO:MF	20208	556	GO:0016836
S. oralis_E_350763	lipase inhibitor activity	positive	0.0158313	15	633	4	0.00631912	0.266667	GO:0055102	GO:MF	20208	7648	GO:0004857
S. oralis_E_350763	signaling receptor complex adaptor activity	positive	0.0158646	51	633	7	0.0110585	0.137255	GO:0030159	GO:MF	20208	3563	GO:0035591
S. oralis_E_350763	manganese ion binding	positive	0.0178138	67	633	8	0.0126382	0.119403	GO:0030145	GO:MF	20208	3559	GO:0046914
S. oralis_E_350763	dipeptidase activity	positive	0.0197309	16	633	4	0.00631912	0.25	GO:0016805	GO:MF	20208	2906	GO:0008238
S. oralis_E_350763	insulin-like growth factor receptor binding	positive	0.0197309	16	633	4	0.00631912	0.25	GO:0005159	GO:MF	20208	1289	GO:0005102
S. oralis_E_350763	RNA polymerase II CTD heptapeptide repeat P3 isomerase activity	positive	0.0208543	40	633	6	0.00947867	0.15	GO:0140839	GO:MF	20208	9501	GO:0140838
S. oralis_E_350763	RNA polymerase II CTD heptapeptide repeat peptidyl-prolyl isomerase activity	positive	0.0208543	40	633	6	0.00947867	0.15	GO:0140838	GO:MF	20208	9500	GO:0003755;GO:0140994
S. oralis_E_350763	ubiquitin-like protein conjugating enzyme activity	positive	0.0208543	40	633	6	0.00947867	0.15	GO:0061650	GO:MF	20208	7710	GO:0019787
S. oralis_E_350763	RNA polymerase II CTD heptapeptide repeat P6 isomerase activity	positive	0.0208543	40	633	6	0.00947867	0.15	GO:0140840	GO:MF	20208	9502	GO:0140838
S. oralis_E_350763	metalloexopeptidase activity	positive	0.021682	70	633	8	0.0126382	0.114286	GO:0008235	GO:MF	20208	1578	GO:0008237;GO:0008238
S. oralis_E_350763	GDP-dissociation inhibitor activity	positive	0.0232315	17	633	4	0.00631912	0.235294	GO:0005092	GO:MF	20208	1237	GO:0030695
S. oralis_E_350763	serine-type peptidase activity	positive	0.0242172	201	633	15	0.0236967	0.0746269	GO:0008236	GO:MF	20208	1579	GO:0008233;GO:0017171
S. oralis_E_350763	translation factor activity	positive	0.0279493	90	633	9	0.014218	0.1	GO:0180051	GO:MF	20208	9819	GO:0003674
S. oralis_E_350763	serine-type endopeptidase activity	positive	0.0279493	184	633	14	0.0221169	0.076087	GO:0004252	GO:MF	20208	639	GO:0004175;GO:0008236
S. oralis_E_350763	serine hydrolase activity	positive	0.02854	205	633	15	0.0236967	0.0731707	GO:0017171	GO:MF	20208	3079	GO:0016787
S. oralis_E_350763	molecular sequestering activity	positive	0.0291207	58	633	7	0.0110585	0.12069	GO:0140313	GO:MF	20208	9267	GO:0003674
S. oralis_E_350763	hemoglobin binding	positive	0.029896	9	633	3	0.00473934	0.333333	GO:0030492	GO:MF	20208	3648	GO:0005515
S. oralis_E_350763	nucleobase-containing compound kinase activity	positive	0.0314002	44	633	6	0.00947867	0.136364	GO:0019205	GO:MF	20208	3378	GO:0016301
S. oralis_E_350763	kinase inhibitor activity	positive	0.0328988	93	633	9	0.014218	0.0967742	GO:0019210	GO:MF	20208	3383	GO:0004857;GO:0019207
S. oralis_E_350763	protein disulfide isomerase activity	positive	0.0328988	19	633	4	0.00631912	0.210526	GO:0003756	GO:MF	20208	345	GO:0016864;GO:0140096
S. oralis_E_350763	intramolecular oxidoreductase activity, transposing S-S bonds	positive	0.0328988	19	633	4	0.00631912	0.210526	GO:0016864	GO:MF	20208	2954	GO:0016860
S. oralis_E_350763	metallopeptidase activity	positive	0.0332446	189	633	14	0.0221169	0.0740741	GO:0008237	GO:MF	20208	1580	GO:0008233
S. oralis_E_350763	copper ion binding	positive	0.0333112	60	633	7	0.0110585	0.116667	GO:0005507	GO:MF	20208	1453	GO:0046914
S. oralis_E_350763	peptidyl-prolyl cis-trans isomerase activity	positive	0.0334789	45	633	6	0.00947867	0.133333	GO:0003755	GO:MF	20208	344	GO:0016859;GO:0140096
S. oralis_E_350763	protein tyrosine kinase binding	positive	0.0343948	113	633	10	0.0157978	0.0884956	GO:1990782	GO:MF	20208	10056	GO:0019901
S. oralis_E_350763	protein-membrane adaptor activity	positive	0.0348214	46	633	6	0.00947867	0.130435	GO:0043495	GO:MF	20208	5196	GO:0030674
S. oralis_E_350763	tumor necrosis factor receptor activity	positive	0.0355746	10	633	3	0.00473934	0.3	GO:0005031	GO:MF	20208	1217	GO:0005035
S. oralis_E_350763	G-rich strand telomeric DNA binding	positive	0.0355746	10	633	3	0.00473934	0.3	GO:0098505	GO:MF	20208	8373	GO:0043047
S. oralis_E_350763	haptoglobin binding	positive	0.0355746	10	633	3	0.00473934	0.3	GO:0031720	GO:MF	20208	3901	GO:0005515
S. oralis_E_350763	transferase activity, transferring alkyl or aryl (other than methyl) groups	positive	0.0358749	62	633	7	0.0110585	0.112903	GO:0016765	GO:MF	20208	2878	GO:0016740
S. oralis_E_350763	phosphotyrosine residue binding	positive	0.037113	47	633	6	0.00947867	0.12766	GO:0001784	GO:MF	20208	237	GO:0045309
S. oralis_E_350763	molecular condensate scaffold activity	positive	0.037113	47	633	6	0.00947867	0.12766	GO:0140693	GO:MF	20208	9409	GO:0030674
S. oralis_E_350763	cis-trans isomerase activity	positive	0.0410032	48	633	6	0.00947867	0.125	GO:0016859	GO:MF	20208	2949	GO:0016853
S. oralis_E_350763	sialic acid binding	positive	0.0410547	21	633	4	0.00631912	0.190476	GO:0033691	GO:MF	20208	4314	GO:0031406;GO:0097367
S. oralis_E_350763	protease binding	positive	0.0478748	139	633	11	0.0173776	0.0791367	GO:0002020	GO:MF	20208	278	GO:0019899
S. oralis_E_350763	translation initiation factor binding	positive	0.047968	35	633	5	0.00789889	0.142857	GO:0031369	GO:MF	20208	3824	GO:0005515
S. oralis_E_350763	carboxylic acid binding	positive	0.0483956	180	633	13	0.0205371	0.0722222	GO:0031406	GO:MF	20208	3831	GO:0043168;GO:0043177
S. oralis_E_350763	Pentose phosphate pathway	positive	8.40906e-06	31	408	11	0.0269608	0.354839	KEGG:00030	KEGG	8716	4	KEGG:00000
S. oralis_E_350763	Carbon metabolism	positive	8.40906e-06	116	408	21	0.0514706	0.181034	KEGG:01200	KEGG	8716	187	KEGG:00000
S. oralis_E_350763	Purine metabolism	positive	0.000448028	126	408	19	0.0465686	0.150794	KEGG:00230	KEGG	8716	23	KEGG:00000
S. oralis_E_350763	Nucleotide metabolism	positive	0.000448028	84	408	15	0.0367647	0.178571	KEGG:01232	KEGG	8716	192	KEGG:00000
S. oralis_E_350763	Biosynthesis of amino acids	positive	0.00184299	74	408	13	0.0318627	0.175676	KEGG:01230	KEGG	8716	191	KEGG:00000
S. oralis_E_350763	Glycolysis / Gluconeogenesis	positive	0.0118755	67	408	11	0.0269608	0.164179	KEGG:00010	KEGG	8716	2	KEGG:00000
S. oralis_E_350763	Biosynthesis of cofactors	positive	0.0352527	154	408	17	0.0416667	0.11039	KEGG:01240	KEGG	8716	193	KEGG:00000
S. oralis_E_350763	Cytokine-cytokine receptor interaction	positive	0.0366482	291	408	26	0.0637255	0.0893471	KEGG:04060	KEGG	8716	260	KEGG:00000
S. oralis_E_350763	Fructose and mannose metabolism	positive	0.0366482	35	408	7	0.0171569	0.2	KEGG:00051	KEGG	8716	6	KEGG:00000
S. oralis_E_350763	Glutathione metabolism	positive	0.0366482	57	408	9	0.0220588	0.157895	KEGG:00480	KEGG	8716	62	KEGG:00000
S. oralis_E_350763	Shigellosis	positive	0.0387208	249	408	23	0.0563725	0.0923695	KEGG:05131	KEGG	8716	444	KEGG:00000
S. oralis_E_350763	Amino sugar and nucleotide sugar metabolism	positive	0.0431253	38	408	7	0.0171569	0.184211	KEGG:00520	KEGG	8716	70	KEGG:00000
S. oralis_E_350763	Metabolism of nucleotides	positive	4.72654e-07	91	470	20	0.0425532	0.21978	REAC:R-HSA-15869	REAC	11056	1494	REAC:R-HSA-1430728
S. oralis_E_350763	Neutrophil degranulation	positive	5.45451e-06	476	470	48	0.102128	0.10084	REAC:R-HSA-6798695	REAC	11056	1661	REAC:R-HSA-168249
S. oralis_E_350763	SARS-CoV-1 targets host intracellular signalling and regulatory pathways	positive	1.19187e-05	15	470	8	0.0170213	0.533333	REAC:R-HSA-9735871	REAC	11056	2204	REAC:R-HSA-9692914
S. oralis_E_350763	SARS-CoV-2 targets host intracellular signalling and regulatory pathways	positive	3.24479e-05	12	470	7	0.0148936	0.583333	REAC:R-HSA-9755779	REAC	11056	2213	REAC:R-HSA-9705683
S. oralis_E_350763	Chk1/Chk2(Cds1) mediated inactivation of Cyclin B:Cdk1 complex	positive	5.92662e-05	13	470	7	0.0148936	0.538462	REAC:R-HSA-75035	REAC	11056	364	REAC:R-HSA-69473
S. oralis_E_350763	Detoxification of Reactive Oxygen Species	positive	0.000177336	35	470	10	0.0212766	0.285714	REAC:R-HSA-3299685	REAC	11056	762	REAC:R-HSA-9711123
S. oralis_E_350763	Activation of BAD and translocation to mitochondria	positive	0.000177336	15	470	7	0.0148936	0.466667	REAC:R-HSA-111447	REAC	11056	82	REAC:R-HSA-114452
S. oralis_E_350763	SARS-CoV-1-host interactions	positive	0.00028601	95	470	16	0.0340426	0.168421	REAC:R-HSA-9692914	REAC	11056	2205	REAC:R-HSA-9678108
S. oralis_E_350763	Gene and protein expression by JAK-STAT signaling after Interleukin-12 stimulation	positive	0.000339224	38	470	10	0.0212766	0.263158	REAC:R-HSA-8950505	REAC	11056	1090	REAC:R-HSA-9020591
S. oralis_E_350763	Interleukin-12 signaling	positive	0.000437146	48	470	11	0.0234043	0.229167	REAC:R-HSA-9020591	REAC	11056	1287	REAC:R-HSA-447115
S. oralis_E_350763	Purinergic signaling in leishmaniasis infection	positive	0.000549665	25	470	8	0.0170213	0.32	REAC:R-HSA-9660826	REAC	11056	1899	REAC:R-HSA-9664424
S. oralis_E_350763	Cell recruitment (pro-inflammatory response)	positive	0.000549665	25	470	8	0.0170213	0.32	REAC:R-HSA-9664424	REAC	11056	342	REAC:R-HSA-9658195
S. oralis_E_350763	Interconversion of nucleotide di- and triphosphates	positive	0.000981139	27	470	8	0.0170213	0.296296	REAC:R-HSA-499943	REAC	11056	1276	REAC:R-HSA-15869
S. oralis_E_350763	Apoptosis	positive	0.00151924	176	470	21	0.0446809	0.119318	REAC:R-HSA-109581	REAC	11056	166	REAC:R-HSA-5357801
S. oralis_E_350763	Pentose phosphate pathway	positive	0.00164704	15	470	6	0.012766	0.4	REAC:R-HSA-71336	REAC	11056	1790	REAC:R-HSA-71387
S. oralis_E_350763	Programmed Cell Death	positive	0.00174787	208	470	23	0.0489362	0.110577	REAC:R-HSA-5357801	REAC	11056	1876	REAC:0000000
S. oralis_E_350763	SARS-CoV-1 Infection	positive	0.00174787	140	470	18	0.0382979	0.128571	REAC:R-HSA-9678108	REAC	11056	2200	REAC:R-HSA-9679506
S. oralis_E_350763	Activation of BH3-only proteins	positive	0.00174787	30	470	8	0.0170213	0.266667	REAC:R-HSA-114452	REAC	11056	83	REAC:R-HSA-109606
S. oralis_E_350763	Signaling by Interleukins	positive	0.00174787	476	470	40	0.0851064	0.0840336	REAC:R-HSA-449147	REAC	11056	2358	REAC:R-HSA-1280215
S. oralis_E_350763	Interleukin-12 family signaling	positive	0.00174787	58	470	11	0.0234043	0.189655	REAC:R-HSA-447115	REAC	11056	1286	REAC:R-HSA-449147
S. oralis_E_350763	TP53 Regulates Metabolic Genes	positive	0.00200169	81	470	13	0.0276596	0.160494	REAC:R-HSA-5628897	REAC	11056	2549	REAC:R-HSA-3700989
S. oralis_E_350763	Gluconeogenesis	positive	0.00244485	24	470	7	0.0148936	0.291667	REAC:R-HSA-70263	REAC	11056	1100	REAC:R-HSA-70326
S. oralis_E_350763	Ribavirin ADME	positive	0.0027032	11	470	5	0.0106383	0.454545	REAC:R-HSA-9755088	REAC	11056	2189	REAC:R-HSA-9748784
S. oralis_E_350763	Intrinsic Pathway for Apoptosis	positive	0.003994	54	470	10	0.0212766	0.185185	REAC:R-HSA-109606	REAC	11056	1319	REAC:R-HSA-109581
S. oralis_E_350763	Regulation of localization of FOXO transcription factors	positive	0.00416407	12	470	5	0.0106383	0.416667	REAC:R-HSA-9614399	REAC	11056	2126	REAC:R-HSA-9614085
S. oralis_E_350763	Nucleotide-binding domain, leucine rich repeat containing receptor (NLR) signaling pathways	positive	0.00438584	55	470	10	0.0212766	0.181818	REAC:R-HSA-168643	REAC	11056	1693	REAC:R-HSA-168249
S. oralis_E_350763	Purine catabolism	positive	0.00917326	14	470	5	0.0106383	0.357143	REAC:R-HSA-74259	REAC	11056	1896	REAC:R-HSA-8956319
S. oralis_E_350763	Chaperone Mediated Autophagy	positive	0.0107102	22	470	6	0.012766	0.272727	REAC:R-HSA-9613829	REAC	11056	361	REAC:R-HSA-9612973
S. oralis_E_350763	Platelet degranulation	positive	0.0124993	126	470	15	0.0319149	0.119048	REAC:R-HSA-114608	REAC	11056	1836	REAC:R-HSA-76005
S. oralis_E_350763	Metabolism of carbohydrates and carbohydrate derivatives	positive	0.0147513	279	470	25	0.0531915	0.0896057	REAC:R-HSA-71387	REAC	11056	1484	REAC:R-HSA-1430728
S. oralis_E_350763	Diseases of carbohydrate metabolism	positive	0.0160825	33	470	7	0.0148936	0.212121	REAC:R-HSA-5663084	REAC	11056	801	REAC:R-HSA-5668914
S. oralis_E_350763	Response to elevated platelet cytosolic Ca2+	positive	0.0175072	131	470	15	0.0319149	0.114504	REAC:R-HSA-76005	REAC	11056	2174	REAC:R-HSA-76002
S. oralis_E_350763	Cellular response to chemical stress	positive	0.0184074	206	470	20	0.0425532	0.0970874	REAC:R-HSA-9711123	REAC	11056	350	REAC:R-HSA-2262752
S. oralis_E_350763	Glutathione conjugation	positive	0.0184074	34	470	7	0.0148936	0.205882	REAC:R-HSA-156590	REAC	11056	1106	REAC:R-HSA-156580
S. oralis_E_350763	SARS-CoV-2 Infection	positive	0.0252902	292	470	25	0.0531915	0.0856164	REAC:R-HSA-9694516	REAC	11056	2208	REAC:R-HSA-9679506
S. oralis_E_350763	Diseases of metabolism	positive	0.0287082	246	470	22	0.0468085	0.0894309	REAC:R-HSA-5668914	REAC	11056	805	REAC:R-HSA-1643685
S. oralis_E_350763	SARS-CoV Infections	positive	0.039635	459	470	34	0.0723404	0.0740741	REAC:R-HSA-9679506	REAC	11056	2198	REAC:R-HSA-9824446
S. oralis_E_350763	Inflammasomes	positive	0.0414457	20	470	5	0.0106383	0.25	REAC:R-HSA-622312	REAC	11056	1234	REAC:R-HSA-168643
S. oralis_E_350763	Reversible hydration of carbon dioxide	positive	0.0414457	12	470	4	0.00851064	0.333333	REAC:R-HSA-1475029	REAC	11056	2186	REAC:R-HSA-1430728
S. oralis_E_350763	Apoptotic execution phase	positive	0.04176	51	470	8	0.0170213	0.156863	REAC:R-HSA-75153	REAC	11056	170	REAC:R-HSA-109581
S. oralis_E_350763	Heme biosynthesis	positive	0.0488808	13	470	4	0.00851064	0.307692	REAC:R-HSA-189451	REAC	11056	1165	REAC:R-HSA-189445
S. oralis_E_350763	Nucleotide catabolism	positive	0.0488808	31	470	6	0.012766	0.193548	REAC:R-HSA-8956319	REAC	11056	1689	REAC:R-HSA-15869
S. oralis_E_350763	Metabolism of vitamins and cofactors	positive	0.0488808	195	470	18	0.0382979	0.0923077	REAC:R-HSA-196854	REAC	11056	1502	REAC:R-HSA-1430728
S. oralis_E_350763	Purine salvage	positive	0.0488808	13	470	4	0.00851064	0.307692	REAC:R-HSA-74217	REAC	11056	1898	REAC:R-HSA-8956321
S. oralis_E_350763	p75NTR recruits signalling complexes	positive	0.0488808	13	470	4	0.00851064	0.307692	REAC:R-HSA-209543	REAC	11056	2820	REAC:R-HSA-193639
S. oralis_E_350763	Platelet activation, signaling and aggregation	positive	0.0488808	259	470	22	0.0468085	0.0849421	REAC:R-HSA-76002	REAC	11056	1834	REAC:R-HSA-109582
S. oralis_E_350763	SARS-CoV-2-host interactions	positive	0.0497299	197	470	18	0.0382979	0.0913706	REAC:R-HSA-9705683	REAC	11056	2214	REAC:R-HSA-9694516
S. oralis_E_351036	nucleotide metabolic process	negative	2.15306e-19	495	1087	84	0.0772769	0.169697	GO:0009117	GO:BP	20972	3136	GO:0006753
S. oralis_E_351036	ribose phosphate metabolic process	negative	2.06572e-17	381	1087	69	0.0634775	0.181102	GO:0019693	GO:BP	20972	5607	GO:0006796;GO:0019637;GO:1901135
S. oralis_E_351036	ribonucleotide metabolic process	negative	4.56338e-16	374	1087	66	0.0607176	0.176471	GO:0009259	GO:BP	20972	3268	GO:0009117;GO:0019693
S. oralis_E_351036	purine nucleotide metabolic process	negative	1.20501e-15	433	1087	71	0.0653174	0.163972	GO:0006163	GO:BP	20972	1895	GO:0009117;GO:0072521
S. oralis_E_351036	nucleoside triphosphate metabolic process	negative	5.91974e-13	279	1087	51	0.0469181	0.182796	GO:0009141	GO:BP	20972	3158	GO:0006753
S. oralis_E_351036	purine ribonucleotide metabolic process	negative	8.90924e-13	352	1087	58	0.0533579	0.164773	GO:0009150	GO:BP	20972	3167	GO:0006163;GO:0009259
S. oralis_E_351036	generation of precursor metabolites and energy	negative	1.08858e-12	483	1087	70	0.0643974	0.144928	GO:0006091	GO:BP	20972	1853	GO:0008152
S. oralis_E_351036	energy derivation by oxidation of organic compounds	negative	2.41569e-12	425	1087	64	0.0588776	0.150588	GO:0015980	GO:BP	20972	4818	GO:0006091
S. oralis_E_351036	peptidyl-amino acid modification	negative	2.87701e-11	495	1087	68	0.0625575	0.137374	GO:0018193	GO:BP	20972	5096	GO:0036211
S. oralis_E_351036	purine nucleoside triphosphate metabolic process	negative	5.17981e-11	263	1087	46	0.0423183	0.174905	GO:0009144	GO:BP	20972	3161	GO:0009141
S. oralis_E_351036	nucleoside phosphate biosynthetic process	negative	2.53555e-10	317	1087	50	0.0459982	0.157729	GO:1901293	GO:BP	20972	19980	GO:0006753;GO:0034654;GO:0090407
S. oralis_E_351036	purine ribonucleoside triphosphate metabolic process	negative	3.16078e-10	257	1087	44	0.0404784	0.171206	GO:0009205	GO:BP	20972	3217	GO:0009144
S. oralis_E_351036	cellular respiration	negative	3.96034e-10	332	1087	51	0.0469181	0.153614	GO:0045333	GO:BP	20972	10591	GO:0015980
S. oralis_E_351036	carbohydrate derivative catabolic process	negative	1.14756e-09	248	1087	42	0.0386385	0.169355	GO:1901136	GO:BP	20972	19877	GO:0009056;GO:1901135
S. oralis_E_351036	nucleotide catabolic process	negative	1.58288e-09	164	1087	33	0.0303588	0.20122	GO:0009166	GO:BP	20972	3180	GO:0009117;GO:1901292
S. oralis_E_351036	nucleoside phosphate catabolic process	negative	1.97575e-09	184	1087	35	0.0321987	0.190217	GO:1901292	GO:BP	20972	19979	GO:0006753;GO:0034655;GO:0046434
S. oralis_E_351036	aerobic respiration	negative	4.57467e-09	292	1087	45	0.0413983	0.15411	GO:0009060	GO:BP	20972	3096	GO:0045333
S. oralis_E_351036	small molecule catabolic process	negative	6.24402e-09	350	1087	50	0.0459982	0.142857	GO:0044282	GO:BP	20972	10247	GO:0009056;GO:0044281
S. oralis_E_351036	ATP metabolic process	negative	6.84102e-09	233	1087	39	0.0358786	0.167382	GO:0046034	GO:BP	20972	11030	GO:0009150;GO:0009205
S. oralis_E_351036	pyruvate metabolic process	negative	2.57497e-08	128	1087	27	0.024839	0.210938	GO:0006090	GO:BP	20972	1852	GO:0032787
S. oralis_E_351036	ribonucleotide catabolic process	negative	3.03281e-08	138	1087	28	0.025759	0.202899	GO:0009261	GO:BP	20972	3270	GO:0009166;GO:0009259;GO:1901136
S. oralis_E_351036	organophosphate catabolic process	negative	3.0444e-08	246	1087	39	0.0358786	0.158537	GO:0046434	GO:BP	20972	11327	GO:0009056;GO:0019637
S. oralis_E_351036	nucleotide biosynthetic process	negative	1.27814e-07	227	1087	36	0.0331187	0.15859	GO:0009165	GO:BP	20972	3179	GO:0009117;GO:1901293
S. oralis_E_351036	purine-containing compound catabolic process	negative	1.31305e-07	157	1087	29	0.0266789	0.184713	GO:0072523	GO:BP	20972	16247	GO:0009056;GO:0072521
S. oralis_E_351036	protein autophosphorylation	negative	1.31305e-07	157	1087	29	0.0266789	0.184713	GO:0046777	GO:BP	20972	11525	GO:0006468
S. oralis_E_351036	response to oxidative stress	negative	1.39389e-07	374	1087	49	0.0450782	0.131016	GO:0006979	GO:BP	20972	2471	GO:0006950
S. oralis_E_351036	purine nucleotide catabolic process	negative	1.69029e-07	140	1087	27	0.024839	0.192857	GO:0006195	GO:BP	20972	1921	GO:0006163;GO:0009166;GO:0072523
S. oralis_E_351036	ribose phosphate biosynthetic process	negative	2.02276e-07	180	1087	31	0.0285189	0.172222	GO:0046390	GO:BP	20972	11311	GO:0019693;GO:0090407;GO:1901137
S. oralis_E_351036	purine-containing compound biosynthetic process	negative	3.36018e-07	258	1087	38	0.0349586	0.147287	GO:0072522	GO:BP	20972	16246	GO:0009058;GO:0072521
S. oralis_E_351036	regulation of endocytosis	negative	3.51294e-07	292	1087	41	0.0377185	0.140411	GO:0030100	GO:BP	20972	6243	GO:0006897;GO:0051128;GO:0060627
S. oralis_E_351036	tRNA metabolic process	negative	4.84479e-07	208	1087	33	0.0303588	0.158654	GO:0006399	GO:BP	20972	2052	GO:0016070
S. oralis_E_351036	ribonucleoside diphosphate metabolic process	negative	5.9843e-07	130	1087	25	0.0229991	0.192308	GO:0009185	GO:BP	20972	3199	GO:0009132
S. oralis_E_351036	peptidyl-serine modification	negative	5.99037e-07	103	1087	22	0.0202392	0.213592	GO:0018209	GO:BP	20972	5111	GO:0018193
S. oralis_E_351036	purine ribonucleotide catabolic process	negative	6.86566e-07	131	1087	25	0.0229991	0.19084	GO:0009154	GO:BP	20972	3171	GO:0006195;GO:0009150;GO:0009261
S. oralis_E_351036	ribonucleoside diphosphate catabolic process	negative	9.97494e-07	106	1087	22	0.0202392	0.207547	GO:0009191	GO:BP	20972	3204	GO:0009134;GO:0009185
S. oralis_E_351036	alcohol metabolic process	negative	1.06008e-06	352	1087	45	0.0413983	0.127841	GO:0006066	GO:BP	20972	1832	GO:0044281
S. oralis_E_351036	glycolytic process	negative	1.12325e-06	98	1087	21	0.0193192	0.214286	GO:0006096	GO:BP	20972	1855	GO:0006090;GO:0006091;GO:0009060;GO:0016052;GO:0019364;GO:0046032;GO:0046034;GO:0046496
S. oralis_E_351036	ADP metabolic process	negative	1.15716e-06	107	1087	22	0.0202392	0.205607	GO:0046031	GO:BP	20972	11027	GO:0009150;GO:0009179
S. oralis_E_351036	nicotinamide nucleotide metabolic process	negative	1.28285e-06	165	1087	28	0.025759	0.169697	GO:0046496	GO:BP	20972	11365	GO:0009117;GO:0072524
S. oralis_E_351036	nucleoside diphosphate metabolic process	negative	1.37112e-06	136	1087	25	0.0229991	0.183824	GO:0009132	GO:BP	20972	3149	GO:0006753
S. oralis_E_351036	ADP catabolic process	negative	1.53676e-06	100	1087	21	0.0193192	0.21	GO:0046032	GO:BP	20972	11028	GO:0009154;GO:0009181;GO:0046031
S. oralis_E_351036	nucleoside diphosphate catabolic process	negative	1.55076e-06	109	1087	22	0.0202392	0.201835	GO:0009134	GO:BP	20972	3151	GO:0009132;GO:1901292
S. oralis_E_351036	peptidyl-serine phosphorylation	negative	1.81394e-06	101	1087	21	0.0193192	0.207921	GO:0018105	GO:BP	20972	5069	GO:0006468;GO:0018209
S. oralis_E_351036	Fc receptor signaling pathway	negative	1.84869e-06	60	1087	16	0.0147194	0.266667	GO:0038093	GO:BP	20972	9069	GO:0002768
S. oralis_E_351036	pyridine nucleotide catabolic process	negative	2.14873e-06	102	1087	21	0.0193192	0.205882	GO:0019364	GO:BP	20972	5385	GO:0009166;GO:0072526
S. oralis_E_351036	purine nucleoside diphosphate catabolic process	negative	2.52475e-06	103	1087	21	0.0193192	0.203883	GO:0009137	GO:BP	20972	3154	GO:0009134;GO:0009135
S. oralis_E_351036	purine ribonucleoside diphosphate catabolic process	negative	2.52475e-06	103	1087	21	0.0193192	0.203883	GO:0009181	GO:BP	20972	3195	GO:0009137;GO:0009179;GO:0009191
S. oralis_E_351036	amino acid metabolic process	negative	2.76396e-06	270	1087	37	0.0340386	0.137037	GO:0006520	GO:BP	20972	2131	GO:0044238
S. oralis_E_351036	pyridine-containing compound metabolic process	negative	3.26884e-06	173	1087	28	0.025759	0.16185	GO:0072524	GO:BP	20972	16248	GO:0008152
S. oralis_E_351036	pyridine-containing compound catabolic process	negative	3.44433e-06	105	1087	21	0.0193192	0.2	GO:0072526	GO:BP	20972	16250	GO:0009056;GO:0072524
S. oralis_E_351036	ribonucleotide biosynthetic process	negative	3.66598e-06	174	1087	28	0.025759	0.16092	GO:0009260	GO:BP	20972	3269	GO:0009165;GO:0009259;GO:0046390
S. oralis_E_351036	cellular response to peptide hormone stimulus	negative	5.89952e-06	351	1087	43	0.0395584	0.122507	GO:0071375	GO:BP	20972	15491	GO:0032870;GO:0043434;GO:1901699;GO:1901701
S. oralis_E_351036	regulation of apoptotic signaling pathway	negative	5.99893e-06	376	1087	45	0.0413983	0.119681	GO:2001233	GO:BP	20972	24474	GO:0009966;GO:0042981;GO:0097190
S. oralis_E_351036	regulation of autophagy	negative	6.13073e-06	364	1087	44	0.0404784	0.120879	GO:0010506	GO:BP	20972	3996	GO:0006914;GO:0009894
S. oralis_E_351036	purine nucleoside diphosphate metabolic process	negative	6.68372e-06	119	1087	22	0.0202392	0.184874	GO:0009135	GO:BP	20972	3152	GO:0009132
S. oralis_E_351036	purine ribonucleoside diphosphate metabolic process	negative	6.68372e-06	119	1087	22	0.0202392	0.184874	GO:0009179	GO:BP	20972	3193	GO:0009135;GO:0009185
S. oralis_E_351036	Fc-epsilon receptor signaling pathway	negative	8.00244e-06	25	1087	10	0.00919963	0.4	GO:0038095	GO:BP	20972	9071	GO:0038093
S. oralis_E_351036	positive regulation of protein localization	negative	9.24416e-06	433	1087	49	0.0450782	0.113164	GO:1903829	GO:BP	20972	21674	GO:0008104;GO:0032880;GO:0048518
S. oralis_E_351036	regulation of transmembrane transport	negative	1.09643e-05	410	1087	47	0.0432383	0.114634	GO:0034762	GO:BP	20972	8155	GO:0050794;GO:0051049;GO:0055085
S. oralis_E_351036	steroid metabolic process	negative	1.12655e-05	323	1087	40	0.0367985	0.123839	GO:0008202	GO:BP	20972	2989	GO:0006629
S. oralis_E_351036	cellular response to insulin stimulus	negative	1.16239e-05	252	1087	34	0.0312787	0.134921	GO:0032869	GO:BP	20972	7354	GO:0032868;GO:0071375
S. oralis_E_351036	positive regulation of mitotic cell cycle	negative	1.17267e-05	123	1087	22	0.0202392	0.178862	GO:0045931	GO:BP	20972	10947	GO:0000278;GO:0007346;GO:0045787
S. oralis_E_351036	positive regulation of secretion	negative	1.21636e-05	312	1087	39	0.0358786	0.125	GO:0051047	GO:BP	20972	12586	GO:0046903;GO:0051046;GO:0051050
S. oralis_E_351036	regulation of small molecule metabolic process	negative	1.30929e-05	313	1087	39	0.0358786	0.124601	GO:0062012	GO:BP	20972	14679	GO:0019222;GO:0044281
S. oralis_E_351036	positive regulation of secretion by cell	negative	1.43377e-05	290	1087	37	0.0340386	0.127586	GO:1903532	GO:BP	20972	21475	GO:0032940;GO:0048522;GO:0051047;GO:1903530
S. oralis_E_351036	autophagy of mitochondrion	negative	1.46663e-05	115	1087	21	0.0193192	0.182609	GO:0000422	GO:BP	20972	125	GO:0006914
S. oralis_E_351036	viral process	negative	1.51295e-05	377	1087	44	0.0404784	0.116711	GO:0016032	GO:BP	20972	4829	GO:0008150
S. oralis_E_351036	cellular response to oxidative stress	negative	1.64465e-05	233	1087	32	0.0294388	0.137339	GO:0034599	GO:BP	20972	8109	GO:0006979;GO:0062197
S. oralis_E_351036	regulation of phosphatidylinositol 3-kinase/protein kinase B signal transduction	negative	1.64819e-05	268	1087	35	0.0321987	0.130597	GO:0051896	GO:BP	20972	13048	GO:0043491;GO:1902531
S. oralis_E_351036	carbohydrate catabolic process	negative	1.73369e-05	178	1087	27	0.024839	0.151685	GO:0016052	GO:BP	20972	4842	GO:0005975;GO:0009056
S. oralis_E_351036	phosphatidylinositol 3-kinase/protein kinase B signal transduction	negative	1.91523e-05	306	1087	38	0.0349586	0.124183	GO:0043491	GO:BP	20972	10057	GO:0141124
S. oralis_E_351036	purine nucleotide biosynthetic process	negative	2.1486e-05	191	1087	28	0.025759	0.146597	GO:0006164	GO:BP	20972	1896	GO:0006163;GO:0009165;GO:0072522
S. oralis_E_351036	protein complex oligomerization	negative	2.8514e-05	275	1087	35	0.0321987	0.127273	GO:0051259	GO:BP	20972	12708	GO:0065003
S. oralis_E_351036	cellular response to chemical stress	negative	3.03151e-05	300	1087	37	0.0340386	0.123333	GO:0062197	GO:BP	20972	14755	GO:0033554;GO:0070887
S. oralis_E_351036	small GTPase-mediated signal transduction	negative	3.07283e-05	493	1087	52	0.0478381	0.105477	GO:0007264	GO:BP	20972	2656	GO:0141124
S. oralis_E_351036	regulation of ATP metabolic process	negative	3.66112e-05	75	1087	16	0.0147194	0.213333	GO:1903578	GO:BP	20972	21509	GO:0046034;GO:1900542
S. oralis_E_351036	ribonucleoside monophosphate biosynthetic process	negative	3.95042e-05	36	1087	11	0.0101196	0.305556	GO:0009156	GO:BP	20972	3173	GO:0009124
S. oralis_E_351036	regulation of purine nucleotide metabolic process	negative	4.39897e-05	85	1087	17	0.0156394	0.2	GO:1900542	GO:BP	20972	19465	GO:0006140;GO:0006163
S. oralis_E_351036	regulation of generation of precursor metabolites and energy	negative	4.60558e-05	134	1087	22	0.0202392	0.164179	GO:0043467	GO:BP	20972	10038	GO:0006091;GO:0019222
S. oralis_E_351036	monocarboxylic acid catabolic process	negative	4.70533e-05	124	1087	21	0.0193192	0.169355	GO:0072329	GO:BP	20972	16179	GO:0032787;GO:0046395
S. oralis_E_351036	regulation of monoatomic cation transmembrane transport	negative	4.94164e-05	258	1087	33	0.0303588	0.127907	GO:1904062	GO:BP	20972	21845	GO:0034765;GO:0098655
S. oralis_E_351036	regulation of nucleotide metabolic process	negative	5.07297e-05	86	1087	17	0.0156394	0.197674	GO:0006140	GO:BP	20972	1883	GO:0009117;GO:0019219;GO:0051174;GO:0062012
S. oralis_E_351036	negative regulation of ATP metabolic process	negative	5.08585e-05	24	1087	9	0.00827967	0.375	GO:1903579	GO:BP	20972	21510	GO:0046034;GO:1900543;GO:1903578
S. oralis_E_351036	carbohydrate phosphorylation	negative	5.08585e-05	24	1087	9	0.00827967	0.375	GO:0046835	GO:BP	20972	11552	GO:0005975;GO:0016310
S. oralis_E_351036	activation of innate immune response	negative	5.18132e-05	320	1087	38	0.0349586	0.11875	GO:0002218	GO:BP	20972	731	GO:0002253;GO:0045089
S. oralis_E_351036	negative regulation of carbohydrate metabolic process	negative	5.21509e-05	52	1087	13	0.0119595	0.25	GO:0045912	GO:BP	20972	10931	GO:0005975;GO:0006109;GO:0009892
S. oralis_E_351036	sulfur compound metabolic process	negative	5.23806e-05	259	1087	33	0.0303588	0.127413	GO:0006790	GO:BP	20972	2348	GO:0008152
S. oralis_E_351036	response to insulin	negative	5.30034e-05	308	1087	37	0.0340386	0.12013	GO:0032868	GO:BP	20972	7353	GO:0043434
S. oralis_E_351036	positive regulation of catalytic activity	negative	6.04826e-05	452	1087	48	0.0441582	0.106195	GO:0043085	GO:BP	20972	9854	GO:0044093;GO:0050790
S. oralis_E_351036	mitophagy	negative	6.29355e-05	97	1087	18	0.0165593	0.185567	GO:0000423	GO:BP	20972	126	GO:0000422;GO:0016236
S. oralis_E_351036	tRNA processing	negative	6.29355e-05	137	1087	22	0.0202392	0.160584	GO:0008033	GO:BP	20972	2958	GO:0006396;GO:0006399
S. oralis_E_351036	nucleoside triphosphate biosynthetic process	negative	6.52918e-05	127	1087	21	0.0193192	0.165354	GO:0009142	GO:BP	20972	3159	GO:0009141;GO:1901293
S. oralis_E_351036	innate immune response-activating signaling pathway	negative	6.67123e-05	299	1087	36	0.0331187	0.120401	GO:0002758	GO:BP	20972	1223	GO:0002218;GO:0002757
S. oralis_E_351036	regulation of mitochondrial membrane potential	negative	6.68502e-05	70	1087	15	0.0137994	0.214286	GO:0051881	GO:BP	20972	13034	GO:0042391
S. oralis_E_351036	glycolytic process through fructose-6-phosphate	negative	7.1507e-05	25	1087	9	0.00827967	0.36	GO:0061615	GO:BP	20972	14493	GO:0006096
S. oralis_E_351036	macromolecule methylation	negative	7.29511e-05	128	1087	21	0.0193192	0.164062	GO:0043414	GO:BP	20972	10009	GO:0032259;GO:0043412
S. oralis_E_351036	RNA modification	negative	7.47652e-05	171	1087	25	0.0229991	0.146199	GO:0009451	GO:BP	20972	3341	GO:0016070;GO:0043412
S. oralis_E_351036	monosaccharide metabolic process	negative	7.5379e-05	252	1087	32	0.0294388	0.126984	GO:0005996	GO:BP	20972	1780	GO:0005975;GO:0044281
S. oralis_E_351036	regulation of reactive oxygen species metabolic process	negative	7.73857e-05	139	1087	22	0.0202392	0.158273	GO:2000377	GO:BP	20972	23812	GO:0019222;GO:0072593
S. oralis_E_351036	lipid catabolic process	negative	7.77414e-05	352	1087	40	0.0367985	0.113636	GO:0016042	GO:BP	20972	4834	GO:0006629;GO:0009056
S. oralis_E_351036	response to peptide hormone	negative	7.77414e-05	457	1087	48	0.0441582	0.105033	GO:0043434	GO:BP	20972	10018	GO:0009725;GO:1901698;GO:1901700
S. oralis_E_351036	hexose metabolic process	negative	7.9691e-05	229	1087	30	0.0275989	0.131004	GO:0019318	GO:BP	20972	5347	GO:0005996
S. oralis_E_351036	macroautophagy	negative	8.88681e-05	380	1087	42	0.0386385	0.110526	GO:0016236	GO:BP	20972	4931	GO:0006914
S. oralis_E_351036	regulation of monoatomic ion transmembrane transport	negative	9.611e-05	292	1087	35	0.0321987	0.119863	GO:0034765	GO:BP	20972	8158	GO:0034220;GO:0034762;GO:0043269
S. oralis_E_351036	regulation of inflammatory response	negative	0.000100151	395	1087	43	0.0395584	0.108861	GO:0050727	GO:BP	20972	12367	GO:0006954;GO:0031347;GO:0032101
S. oralis_E_351036	alpha-amino acid metabolic process	negative	0.000106678	186	1087	26	0.023919	0.139785	GO:1901605	GO:BP	20972	20183	GO:0006520;GO:0019752
S. oralis_E_351036	telomere maintenance	negative	0.000109377	164	1087	24	0.0220791	0.146341	GO:0000723	GO:BP	20972	199	GO:0006259;GO:0032200
S. oralis_E_351036	organic acid catabolic process	negative	0.000109377	233	1087	30	0.0275989	0.128755	GO:0016054	GO:BP	20972	4844	GO:0006082;GO:0044282
S. oralis_E_351036	carboxylic acid catabolic process	negative	0.000109377	233	1087	30	0.0275989	0.128755	GO:0046395	GO:BP	20972	11315	GO:0016054;GO:0019752
S. oralis_E_351036	fatty acid beta-oxidation	negative	0.000109377	73	1087	15	0.0137994	0.205479	GO:0006635	GO:BP	20972	2224	GO:0009062;GO:0019395
S. oralis_E_351036	pyrimidine nucleotide metabolic process	negative	0.000112699	56	1087	13	0.0119595	0.232143	GO:0006220	GO:BP	20972	1940	GO:0009117;GO:0072527
S. oralis_E_351036	regulation of protein stability	negative	0.000119373	385	1087	42	0.0386385	0.109091	GO:0031647	GO:BP	20972	6794	GO:0065008
S. oralis_E_351036	regulation of neuron projection development	negative	0.00012846	426	1087	45	0.0413983	0.105634	GO:0010975	GO:BP	20972	4337	GO:0031175;GO:0120035
S. oralis_E_351036	positive regulation of small molecule metabolic process	negative	0.000130627	144	1087	22	0.0202392	0.152778	GO:0062013	GO:BP	20972	14680	GO:0009893;GO:0044281;GO:0062012
S. oralis_E_351036	negative regulation of purine nucleotide metabolic process	negative	0.000135007	27	1087	9	0.00827967	0.333333	GO:1900543	GO:BP	20972	19466	GO:0006163;GO:0045980;GO:1900542
S. oralis_E_351036	proteasome-mediated ubiquitin-dependent protein catabolic process	negative	0.000138104	468	1087	48	0.0441582	0.102564	GO:0043161	GO:BP	20972	9895	GO:0006511;GO:0010498
S. oralis_E_351036	fatty acid catabolic process	negative	0.000153538	104	1087	18	0.0165593	0.173077	GO:0009062	GO:BP	20972	3098	GO:0006631;GO:0016042;GO:0072329
S. oralis_E_351036	methylation	negative	0.000159349	238	1087	30	0.0275989	0.12605	GO:0032259	GO:BP	20972	6959	GO:0008152
S. oralis_E_351036	2'-deoxyribonucleotide metabolic process	negative	0.000167112	42	1087	11	0.0101196	0.261905	GO:0009394	GO:BP	20972	3307	GO:0009262
S. oralis_E_351036	regulation of protein localization to plasma membrane	negative	0.000171369	115	1087	19	0.0174793	0.165217	GO:1903076	GO:BP	20972	21170	GO:0072659;GO:1904375;GO:1905475
S. oralis_E_351036	negative regulation of nucleotide metabolic process	negative	0.000182336	28	1087	9	0.00827967	0.321429	GO:0045980	GO:BP	20972	10991	GO:0006140;GO:0009117;GO:0045934;GO:0045936;GO:0062014
S. oralis_E_351036	endocytic recycling	negative	0.000188106	86	1087	16	0.0147194	0.186047	GO:0032456	GO:BP	20972	7076	GO:0016197;GO:0098876
S. oralis_E_351036	response to nutrient levels	negative	0.000197352	475	1087	48	0.0441582	0.101053	GO:0031667	GO:BP	20972	6808	GO:0050896
S. oralis_E_351036	glucose metabolic process	negative	0.000200728	182	1087	25	0.0229991	0.137363	GO:0006006	GO:BP	20972	1790	GO:0019318
S. oralis_E_351036	miRNA processing	negative	0.000207217	43	1087	11	0.0101196	0.255814	GO:0035196	GO:BP	20972	8309	GO:0070918
S. oralis_E_351036	deoxyribonucleotide metabolic process	negative	0.000207217	43	1087	11	0.0101196	0.255814	GO:0009262	GO:BP	20972	3271	GO:0009117;GO:1901135
S. oralis_E_351036	immune response-regulating cell surface receptor signaling pathway	negative	0.000215773	343	1087	38	0.0349586	0.110787	GO:0002768	GO:BP	20972	1233	GO:0002764;GO:0007166
S. oralis_E_351036	positive regulation of apoptotic signaling pathway	negative	0.000235427	139	1087	21	0.0193192	0.151079	GO:2001235	GO:BP	20972	24476	GO:0009967;GO:0043065;GO:0097190;GO:2001233
S. oralis_E_351036	ribonucleoside triphosphate biosynthetic process	negative	0.000241326	118	1087	19	0.0174793	0.161017	GO:0009201	GO:BP	20972	3213	GO:0009142
S. oralis_E_351036	nucleoside monophosphate biosynthetic process	negative	0.000259261	44	1087	11	0.0101196	0.25	GO:0009124	GO:BP	20972	3141	GO:0009123;GO:1901293
S. oralis_E_351036	mitotic cell cycle phase transition	negative	0.00026209	426	1087	44	0.0404784	0.103286	GO:0044772	GO:BP	20972	10397	GO:0044770;GO:1903047
S. oralis_E_351036	regulation of protein localization to cell periphery	negative	0.000287864	152	1087	22	0.0202392	0.144737	GO:1904375	GO:BP	20972	22063	GO:0032880;GO:1990778
S. oralis_E_351036	regulation of intrinsic apoptotic signaling pathway	negative	0.000299047	175	1087	24	0.0220791	0.137143	GO:2001242	GO:BP	20972	24483	GO:0097193;GO:1902531;GO:2001233
S. oralis_E_351036	pattern recognition receptor signaling pathway	negative	0.000299947	284	1087	33	0.0303588	0.116197	GO:0002221	GO:BP	20972	733	GO:0002758
S. oralis_E_351036	positive regulation of nitric oxide biosynthetic process	negative	0.000301827	37	1087	10	0.00919963	0.27027	GO:0045429	GO:BP	20972	10604	GO:0006809;GO:0009891;GO:0045428
S. oralis_E_351036	fatty acid beta-oxidation using acyl-CoA dehydrogenase	negative	0.000313063	12	1087	6	0.00551978	0.5	GO:0033539	GO:BP	20972	7719	GO:0006635
S. oralis_E_351036	proteinogenic amino acid metabolic process	negative	0.000317335	142	1087	21	0.0193192	0.147887	GO:0170039	GO:BP	20972	19048	GO:0006520;GO:0019752
S. oralis_E_351036	carbohydrate biosynthetic process	negative	0.000335986	188	1087	25	0.0229991	0.132979	GO:0016051	GO:BP	20972	4841	GO:0005975;GO:0009058
S. oralis_E_351036	cellular response to reactive oxygen species	negative	0.000347619	132	1087	20	0.0183993	0.151515	GO:0034614	GO:BP	20972	8116	GO:0000302;GO:0034599;GO:1901701
S. oralis_E_351036	regulation of cell cycle phase transition	negative	0.000356706	432	1087	44	0.0404784	0.101852	GO:1901987	GO:BP	20972	20444	GO:0010564;GO:0044770
S. oralis_E_351036	RNA 5'-end processing	negative	0.000380108	38	1087	10	0.00919963	0.263158	GO:0000966	GO:BP	20972	262	GO:0006396
S. oralis_E_351036	vesicle-mediated transport to the plasma membrane	negative	0.000380108	155	1087	22	0.0202392	0.141935	GO:0098876	GO:BP	20972	17684	GO:0016192;GO:0051668
S. oralis_E_351036	response to reactive oxygen species	negative	0.000383682	178	1087	24	0.0220791	0.134831	GO:0000302	GO:BP	20972	87	GO:0006979;GO:1901700
S. oralis_E_351036	phagocytosis	negative	0.000386846	238	1087	29	0.0266789	0.121849	GO:0006909	GO:BP	20972	2428	GO:0006897
S. oralis_E_351036	regulation of mitotic cell cycle	negative	0.000386846	489	1087	48	0.0441582	0.0981595	GO:0007346	GO:BP	20972	2719	GO:0000278;GO:0051726
S. oralis_E_351036	regulation of translation	negative	0.000400674	367	1087	39	0.0358786	0.106267	GO:0006417	GO:BP	20972	2066	GO:0006412;GO:0010608;GO:0051246
S. oralis_E_351036	signal release	negative	0.000404321	490	1087	48	0.0441582	0.0979592	GO:0023061	GO:BP	20972	6210	GO:0007267;GO:0032940
S. oralis_E_351036	cell cycle G2/M phase transition	negative	0.000410061	156	1087	22	0.0202392	0.141026	GO:0044839	GO:BP	20972	10433	GO:0044770
S. oralis_E_351036	TOR signaling	negative	0.000411869	179	1087	24	0.0220791	0.134078	GO:0031929	GO:BP	20972	6825	GO:0035556
S. oralis_E_351036	pyrimidine-containing compound metabolic process	negative	0.000425534	73	1087	14	0.0128795	0.191781	GO:0072527	GO:BP	20972	16251	GO:0008152
S. oralis_E_351036	positive regulation of cytokine production	negative	0.000441485	492	1087	48	0.0441582	0.097561	GO:0001819	GO:BP	20972	463	GO:0001816;GO:0001817;GO:0010628;GO:0051240
S. oralis_E_351036	reactive oxygen species metabolic process	negative	0.000450956	228	1087	28	0.025759	0.122807	GO:0072593	GO:BP	20972	16278	GO:0008152
S. oralis_E_351036	positive regulation of phosphatidylinositol 3-kinase/protein kinase B signal transduction	negative	0.000454744	192	1087	25	0.0229991	0.130208	GO:0051897	GO:BP	20972	13049	GO:0043491;GO:0051896;GO:1902533
S. oralis_E_351036	protein modification by small protein removal	negative	0.00045493	146	1087	21	0.0193192	0.143836	GO:0070646	GO:BP	20972	15107	GO:0070647
S. oralis_E_351036	tRNA modification	negative	0.000459311	93	1087	16	0.0147194	0.172043	GO:0006400	GO:BP	20972	2053	GO:0008033;GO:0009451
S. oralis_E_351036	negative regulation of inflammatory response	negative	0.000466528	169	1087	23	0.0211592	0.136095	GO:0050728	GO:BP	20972	12368	GO:0006954;GO:0031348;GO:0032102;GO:0050727
S. oralis_E_351036	production of molecular mediator of immune response	negative	0.000480606	229	1087	28	0.025759	0.122271	GO:0002440	GO:BP	20972	921	GO:0002376;GO:0010467
S. oralis_E_351036	purine ribonucleotide biosynthetic process	negative	0.000483615	158	1087	22	0.0202392	0.139241	GO:0009152	GO:BP	20972	3169	GO:0006164;GO:0009150;GO:0009260
S. oralis_E_351036	regulation of nitric oxide metabolic process	negative	0.000500414	56	1087	12	0.0110396	0.214286	GO:0080164	GO:BP	20972	16655	GO:0019222;GO:0046209
S. oralis_E_351036	regulation of establishment of protein localization	negative	0.000500414	481	1087	47	0.0432383	0.0977131	GO:0070201	GO:BP	20972	14877	GO:0032880;GO:0045184
S. oralis_E_351036	dendritic spine development	negative	0.000515474	94	1087	16	0.0147194	0.170213	GO:0060996	GO:BP	20972	14067	GO:0016358;GO:0048856
S. oralis_E_351036	protein homooligomerization	negative	0.000527557	206	1087	26	0.023919	0.126214	GO:0051260	GO:BP	20972	12709	GO:0051259
S. oralis_E_351036	positive regulation of response to biotic stimulus	negative	0.000556145	414	1087	42	0.0386385	0.101449	GO:0002833	GO:BP	20972	1297	GO:0002831;GO:0009607;GO:0048584
S. oralis_E_351036	regulation of innate immune response	negative	0.000578133	470	1087	46	0.0423183	0.0978723	GO:0045088	GO:BP	20972	10512	GO:0002831;GO:0031347;GO:0032101;GO:0045087;GO:0050776
S. oralis_E_351036	regulation of DNA metabolic process	negative	0.000607899	485	1087	47	0.0432383	0.0969072	GO:0051052	GO:BP	20972	12591	GO:0006259;GO:0019219;GO:0060255
S. oralis_E_351036	host-mediated perturbation of viral process	negative	0.000648585	76	1087	14	0.0128795	0.184211	GO:0044788	GO:BP	20972	10409	GO:0051851
S. oralis_E_351036	negative regulation of protein localization to membrane	negative	0.000670752	33	1087	9	0.00827967	0.272727	GO:1905476	GO:BP	20972	22870	GO:0048523;GO:0072657;GO:1903828;GO:1905475
S. oralis_E_351036	regulatory ncRNA processing	negative	0.000690018	67	1087	13	0.0119595	0.19403	GO:0070918	GO:BP	20972	15242	GO:0006396;GO:0031047
S. oralis_E_351036	mast cell activation involved in immune response	negative	0.000700764	58	1087	12	0.0110396	0.206897	GO:0002279	GO:BP	20972	784	GO:0002275;GO:0045576
S. oralis_E_351036	negative regulation of small molecule metabolic process	negative	0.00070437	107	1087	17	0.0156394	0.158879	GO:0062014	GO:BP	20972	14681	GO:0009892;GO:0044281;GO:0062012
S. oralis_E_351036	regulation of protein transport	negative	0.000718973	433	1087	43	0.0395584	0.0993072	GO:0051223	GO:BP	20972	12679	GO:0015031;GO:0051049;GO:0070201
S. oralis_E_351036	antigen processing and presentation	negative	0.00072886	118	1087	18	0.0165593	0.152542	GO:0019882	GO:BP	20972	5654	GO:0002376
S. oralis_E_351036	negative regulation of autophagy	negative	0.000733062	97	1087	16	0.0147194	0.164948	GO:0010507	GO:BP	20972	3997	GO:0006914;GO:0009895;GO:0010506
S. oralis_E_351036	regulation of TOR signaling	negative	0.000777737	152	1087	21	0.0193192	0.138158	GO:0032006	GO:BP	20972	6848	GO:0031929;GO:1902531
S. oralis_E_351036	CMP metabolic process	negative	0.000777737	9	1087	5	0.00459982	0.555556	GO:0046035	GO:BP	20972	11031	GO:0009173;GO:0009218
S. oralis_E_351036	protein-RNA complex disassembly	negative	0.000777737	9	1087	5	0.00459982	0.555556	GO:0032988	GO:BP	20972	7454	GO:0032984;GO:0071826
S. oralis_E_351036	positive regulation of production of molecular mediator of immune response	negative	0.000798622	141	1087	20	0.0183993	0.141844	GO:0002702	GO:BP	20972	1174	GO:0002440;GO:0002699;GO:0002700;GO:0010628
S. oralis_E_351036	DNA-templated transcription initiation	negative	0.00081175	212	1087	26	0.023919	0.122642	GO:0006352	GO:BP	20972	2021	GO:0006351;GO:0032774
S. oralis_E_351036	regulation of protein-containing complex assembly	negative	0.00081267	422	1087	42	0.0386385	0.0995261	GO:0043254	GO:BP	20972	9920	GO:0044087;GO:0051128;GO:0065003
S. oralis_E_351036	endosomal transport	negative	0.000818215	288	1087	32	0.0294388	0.111111	GO:0016197	GO:BP	20972	4921	GO:0016192;GO:0046907
S. oralis_E_351036	response to misfolded protein	negative	0.000818215	20	1087	7	0.00643974	0.35	GO:0051788	GO:BP	20972	13006	GO:0035966
S. oralis_E_351036	pyrimidine ribonucleotide metabolic process	negative	0.000818899	34	1087	9	0.00827967	0.264706	GO:0009218	GO:BP	20972	3230	GO:0006220;GO:0009259
S. oralis_E_351036	regulation of inflammatory response to antigenic stimulus	negative	0.000833752	42	1087	10	0.00919963	0.238095	GO:0002861	GO:BP	20972	1325	GO:0002437;GO:0050727;GO:0050776
S. oralis_E_351036	monosaccharide biosynthetic process	negative	0.000938837	89	1087	15	0.0137994	0.168539	GO:0046364	GO:BP	20972	11297	GO:0005996;GO:0016051;GO:0044283
S. oralis_E_351036	positive regulation of hormone secretion	negative	0.00094036	143	1087	20	0.0183993	0.13986	GO:0046887	GO:BP	20972	11581	GO:0010647;GO:0023056;GO:0046879;GO:0046883;GO:1903532
S. oralis_E_351036	L-amino acid metabolic process	negative	0.00094036	143	1087	20	0.0183993	0.13986	GO:0170033	GO:BP	20972	19042	GO:1901605
S. oralis_E_351036	tRNA aminoacylation for protein translation	negative	0.0010155	43	1087	10	0.00919963	0.232558	GO:0006418	GO:BP	20972	2067	GO:0006412;GO:0043039
S. oralis_E_351036	acetyl-CoA metabolic process	negative	0.00102297	35	1087	9	0.00827967	0.257143	GO:0006084	GO:BP	20972	1848	GO:0006637
S. oralis_E_351036	telomere organization	negative	0.00102556	191	1087	24	0.0220791	0.125654	GO:0032200	GO:BP	20972	6907	GO:0051276
S. oralis_E_351036	inflammatory response to antigenic stimulus	negative	0.00102556	70	1087	13	0.0119595	0.185714	GO:0002437	GO:BP	20972	918	GO:0006954;GO:0006955
S. oralis_E_351036	nucleoside monophosphate metabolic process	negative	0.00105994	80	1087	14	0.0128795	0.175	GO:0009123	GO:BP	20972	3140	GO:0006753
S. oralis_E_351036	hormone secretion	negative	0.00106768	319	1087	34	0.0312787	0.106583	GO:0046879	GO:BP	20972	11573	GO:0009914;GO:0023061
S. oralis_E_351036	positive regulation of DNA metabolic process	negative	0.0010955	280	1087	31	0.0285189	0.110714	GO:0051054	GO:BP	20972	12593	GO:0006259;GO:0010604;GO:0051052
S. oralis_E_351036	regulation of protein catabolic process	negative	0.00110754	401	1087	40	0.0367985	0.0997506	GO:0042176	GO:BP	20972	9362	GO:0009894;GO:0030163;GO:0051246
S. oralis_E_351036	glycolytic process through glucose-6-phosphate	negative	0.00111471	21	1087	7	0.00643974	0.333333	GO:0061620	GO:BP	20972	14496	GO:0061615
S. oralis_E_351036	negative regulation of inflammatory response to antigenic stimulus	negative	0.00114699	28	1087	8	0.00735971	0.285714	GO:0002862	GO:BP	20972	1326	GO:0002437;GO:0002861;GO:0050728;GO:0050777
S. oralis_E_351036	positive regulation of innate immune response	negative	0.00114699	388	1087	39	0.0358786	0.100515	GO:0045089	GO:BP	20972	10513	GO:0002833;GO:0031349;GO:0032103;GO:0045087;GO:0045088;GO:0050778
S. oralis_E_351036	positive regulation of cell cycle phase transition	negative	0.00115992	112	1087	17	0.0156394	0.151786	GO:1901989	GO:BP	20972	20446	GO:0044770;GO:0090068;GO:1901987
S. oralis_E_351036	positive regulation of mitotic cell cycle phase transition	negative	0.00116536	91	1087	15	0.0137994	0.164835	GO:1901992	GO:BP	20972	20449	GO:0044772;GO:0045931;GO:1901989;GO:1901990
S. oralis_E_351036	neuron projection organization	negative	0.00116536	91	1087	15	0.0137994	0.164835	GO:0106027	GO:BP	20972	17972	GO:0120036
S. oralis_E_351036	medium-chain fatty acid metabolic process	negative	0.00116536	15	1087	6	0.00551978	0.4	GO:0051791	GO:BP	20972	13008	GO:0006631
S. oralis_E_351036	protein stabilization	negative	0.00116536	230	1087	27	0.024839	0.117391	GO:0050821	GO:BP	20972	12421	GO:0031647
S. oralis_E_351036	positive regulation of cell cycle	negative	0.00125793	349	1087	36	0.0331187	0.103152	GO:0045787	GO:BP	20972	10847	GO:0007049;GO:0048522;GO:0051726
S. oralis_E_351036	regulation of autophagy of mitochondrion	negative	0.00127264	53	1087	11	0.0101196	0.207547	GO:1903146	GO:BP	20972	21214	GO:0000422;GO:0010506
S. oralis_E_351036	TORC1 signaling	negative	0.00127557	113	1087	17	0.0156394	0.150442	GO:0038202	GO:BP	20972	9139	GO:0031929
S. oralis_E_351036	negative regulation of catabolic process	negative	0.0012799	363	1087	37	0.0340386	0.101928	GO:0009895	GO:BP	20972	3594	GO:0009056;GO:0009892;GO:0009894
S. oralis_E_351036	carboxylic acid biosynthetic process	negative	0.00134323	310	1087	33	0.0303588	0.106452	GO:0046394	GO:BP	20972	11314	GO:0016053;GO:0019752
S. oralis_E_351036	RNA methylation	negative	0.00134323	82	1087	14	0.0128795	0.170732	GO:0001510	GO:BP	20972	312	GO:0009451;GO:0043414
S. oralis_E_351036	translational initiation	negative	0.00140739	125	1087	18	0.0165593	0.144	GO:0006413	GO:BP	20972	2063	GO:0006412;GO:0008152
S. oralis_E_351036	cellular response to nerve growth factor stimulus	negative	0.00144331	45	1087	10	0.00919963	0.222222	GO:1990090	GO:BP	20972	23236	GO:0071363;GO:1990089
S. oralis_E_351036	vesicle-mediated transport in synapse	negative	0.0014449	246	1087	28	0.025759	0.113821	GO:0099003	GO:BP	20972	17758	GO:0016192
S. oralis_E_351036	dendrite development	negative	0.00151379	234	1087	27	0.024839	0.115385	GO:0016358	GO:BP	20972	4968	GO:0031175;GO:0048856
S. oralis_E_351036	establishment of organelle localization	negative	0.00152165	394	1087	39	0.0358786	0.0989848	GO:0051656	GO:BP	20972	12944	GO:0051234;GO:0051640
S. oralis_E_351036	organic acid biosynthetic process	negative	0.00158133	313	1087	33	0.0303588	0.105431	GO:0016053	GO:BP	20972	4843	GO:0006082;GO:0044283
S. oralis_E_351036	regulation of exocytosis	negative	0.00159369	185	1087	23	0.0211592	0.124324	GO:0017157	GO:BP	20972	5035	GO:0006887;GO:0060627;GO:1903530
S. oralis_E_351036	regulation of immune effector process	negative	0.00159508	395	1087	39	0.0358786	0.0987342	GO:0002697	GO:BP	20972	1169	GO:0002252;GO:0002682
S. oralis_E_351036	regulation of mitotic cell cycle phase transition	negative	0.00162678	327	1087	34	0.0312787	0.103976	GO:1901990	GO:BP	20972	20447	GO:0007346;GO:0044772;GO:1901987
S. oralis_E_351036	positive regulation of leukocyte chemotaxis	negative	0.00162986	94	1087	15	0.0137994	0.159574	GO:0002690	GO:BP	20972	1162	GO:0002687;GO:0002688;GO:0030595;GO:0050921
S. oralis_E_351036	response to xenobiotic stimulus	negative	0.00167167	396	1087	39	0.0358786	0.0984848	GO:0009410	GO:BP	20972	3319	GO:0042221
S. oralis_E_351036	pre-miRNA processing	negative	0.00168498	16	1087	6	0.00551978	0.375	GO:0031054	GO:BP	20972	6569	GO:0035196
S. oralis_E_351036	tRNA aminoacylation	negative	0.00170701	46	1087	10	0.00919963	0.217391	GO:0043039	GO:BP	20972	9826	GO:0006399;GO:0043038
S. oralis_E_351036	response to topologically incorrect protein	negative	0.00171478	162	1087	21	0.0193192	0.12963	GO:0035966	GO:BP	20972	8757	GO:0006950
S. oralis_E_351036	regulation of nitric oxide biosynthetic process	negative	0.00172581	55	1087	11	0.0101196	0.2	GO:0045428	GO:BP	20972	10603	GO:0006809;GO:0009889;GO:0080164
S. oralis_E_351036	positive regulation of cell projection organization	negative	0.00174559	342	1087	35	0.0321987	0.102339	GO:0031346	GO:BP	20972	6681	GO:0030030;GO:0031344;GO:0051130
S. oralis_E_351036	cellular oxidant detoxification	negative	0.00181486	95	1087	15	0.0137994	0.157895	GO:0098869	GO:BP	20972	17680	GO:1990748
S. oralis_E_351036	negative regulation of protein localization to plasma membrane	negative	0.00181799	30	1087	8	0.00735971	0.266667	GO:1903077	GO:BP	20972	21171	GO:0072659;GO:1903076;GO:1904376;GO:1905476
S. oralis_E_351036	amyloid-beta clearance	negative	0.00184889	38	1087	9	0.00827967	0.236842	GO:0097242	GO:BP	20972	17335	GO:0032501
S. oralis_E_351036	hormone transport	negative	0.00189144	330	1087	34	0.0312787	0.10303	GO:0009914	GO:BP	20972	3609	GO:0006810;GO:0010817
S. oralis_E_351036	positive regulation of organelle organization	negative	0.00197237	499	1087	46	0.0423183	0.0921844	GO:0010638	GO:BP	20972	4097	GO:0006996;GO:0033043;GO:0051130
S. oralis_E_351036	leukocyte migration	negative	0.00200021	386	1087	38	0.0349586	0.0984456	GO:0050900	GO:BP	20972	12479	GO:0002376;GO:0016477
S. oralis_E_351036	amino acid activation	negative	0.00200886	47	1087	10	0.00919963	0.212766	GO:0043038	GO:BP	20972	9825	GO:0006520
S. oralis_E_351036	response to nerve growth factor	negative	0.00200886	47	1087	10	0.00919963	0.212766	GO:1990089	GO:BP	20972	23235	GO:0070848
S. oralis_E_351036	intrinsic apoptotic signaling pathway	negative	0.00204134	318	1087	33	0.0303588	0.103774	GO:0097193	GO:BP	20972	17316	GO:0035556;GO:0097190
S. oralis_E_351036	fatty acid oxidation	negative	0.00205211	107	1087	16	0.0147194	0.149533	GO:0019395	GO:BP	20972	5411	GO:0006631;GO:0034440
S. oralis_E_351036	regulation of protein secretion	negative	0.00205349	265	1087	29	0.0266789	0.109434	GO:0050708	GO:BP	20972	12364	GO:0009306;GO:0051223;GO:1903530
S. oralis_E_351036	peptidyl-tyrosine modification	negative	0.00208006	141	1087	19	0.0174793	0.134752	GO:0018212	GO:BP	20972	5114	GO:0018193
S. oralis_E_351036	mitochondrion organization	negative	0.0020832	401	1087	39	0.0358786	0.0972569	GO:0007005	GO:BP	20972	2484	GO:0006996
S. oralis_E_351036	transport of virus	negative	0.00216705	11	1087	5	0.00459982	0.454545	GO:0046794	GO:BP	20972	11532	GO:0016032
S. oralis_E_351036	intracellular transport of virus	negative	0.00216705	11	1087	5	0.00459982	0.454545	GO:0075733	GO:BP	20972	16585	GO:0019058;GO:0044403;GO:0046794
S. oralis_E_351036	negative regulation of protein localization	negative	0.00217946	202	1087	24	0.0220791	0.118812	GO:1903828	GO:BP	20972	21673	GO:0008104;GO:0032880;GO:0048519
S. oralis_E_351036	energy reserve metabolic process	negative	0.00221946	97	1087	15	0.0137994	0.154639	GO:0006112	GO:BP	20972	1870	GO:0015980
S. oralis_E_351036	negative regulation of apoptotic signaling pathway	negative	0.00227534	228	1087	26	0.023919	0.114035	GO:2001234	GO:BP	20972	24475	GO:0009968;GO:0043066;GO:0097190;GO:2001233
S. oralis_E_351036	positive regulation of endocytosis	negative	0.00228777	154	1087	20	0.0183993	0.12987	GO:0045807	GO:BP	20972	10859	GO:0006897;GO:0030100;GO:0051050;GO:0051130
S. oralis_E_351036	tetrahydrofolate metabolic process	negative	0.00231982	17	1087	6	0.00551978	0.352941	GO:0046653	GO:BP	20972	11450	GO:0006760
S. oralis_E_351036	nucleotide salvage	negative	0.00231982	17	1087	6	0.00551978	0.352941	GO:0043173	GO:BP	20972	9902	GO:0009165;GO:0043094
S. oralis_E_351036	primary alcohol catabolic process	negative	0.00231982	17	1087	6	0.00551978	0.352941	GO:0034310	GO:BP	20972	7991	GO:0034308;GO:0046164
S. oralis_E_351036	bile acid metabolic process	negative	0.00232276	48	1087	10	0.00919963	0.208333	GO:0008206	GO:BP	20972	2993	GO:0008202;GO:0032787
S. oralis_E_351036	hexose biosynthetic process	negative	0.00232655	87	1087	14	0.0128795	0.16092	GO:0019319	GO:BP	20972	5348	GO:0019318;GO:0046364
S. oralis_E_351036	reactive nitrogen species metabolic process	negative	0.00241615	77	1087	13	0.0119595	0.168831	GO:2001057	GO:BP	20972	24360	GO:0008152
S. oralis_E_351036	positive regulation of leukocyte activation	negative	0.00244889	363	1087	36	0.0331187	0.0991736	GO:0002696	GO:BP	20972	1168	GO:0002684;GO:0002694;GO:0045321;GO:0050867
S. oralis_E_351036	immunoglobulin production	negative	0.00244889	109	1087	16	0.0147194	0.146789	GO:0002377	GO:BP	20972	868	GO:0002440
S. oralis_E_351036	positive regulation of protein-containing complex assembly	negative	0.00245279	204	1087	24	0.0220791	0.117647	GO:0031334	GO:BP	20972	6672	GO:0043254;GO:0044089;GO:0051130;GO:0065003
S. oralis_E_351036	response to starvation	negative	0.00251523	217	1087	25	0.0229991	0.115207	GO:0042594	GO:BP	20972	9600	GO:0006950;GO:0031667
S. oralis_E_351036	alcohol catabolic process	negative	0.00262792	40	1087	9	0.00827967	0.225	GO:0046164	GO:BP	20972	11146	GO:0006066;GO:0044282
S. oralis_E_351036	ketone metabolic process	negative	0.00262792	205	1087	24	0.0220791	0.117073	GO:0042180	GO:BP	20972	9366	GO:0008152
S. oralis_E_351036	negative regulation of response to endoplasmic reticulum stress	negative	0.0027318	49	1087	10	0.00919963	0.204082	GO:1903573	GO:BP	20972	21504	GO:0034976;GO:0048523;GO:0048585;GO:1905897
S. oralis_E_351036	cellular response to fluid shear stress	negative	0.00273739	32	1087	8	0.00735971	0.25	GO:0071498	GO:BP	20972	15593	GO:0033554;GO:0034405
S. oralis_E_351036	negative regulation of protein localization to cell periphery	negative	0.00273739	32	1087	8	0.00735971	0.25	GO:1904376	GO:BP	20972	22064	GO:1903828;GO:1904375;GO:1990778
S. oralis_E_351036	positive regulation of steroid metabolic process	negative	0.00273739	32	1087	8	0.00735971	0.25	GO:0045940	GO:BP	20972	10955	GO:0008202;GO:0019218;GO:0045834
S. oralis_E_351036	exocytosis	negative	0.00280169	352	1087	35	0.0321987	0.0994318	GO:0006887	GO:BP	20972	2412	GO:0016192;GO:0032940
S. oralis_E_351036	positive regulation of cell activation	negative	0.00282728	380	1087	37	0.0340386	0.0973684	GO:0050867	GO:BP	20972	12452	GO:0001775;GO:0048522;GO:0050865;GO:0051240
S. oralis_E_351036	regulation of macroautophagy	negative	0.00289519	194	1087	23	0.0211592	0.118557	GO:0016241	GO:BP	20972	4935	GO:0010506;GO:0016236
S. oralis_E_351036	leukocyte proliferation	negative	0.00289519	339	1087	34	0.0312787	0.100295	GO:0070661	GO:BP	20972	15119	GO:0008283
S. oralis_E_351036	Golgi vesicle transport	negative	0.00294294	312	1087	32	0.0294388	0.102564	GO:0048193	GO:BP	20972	11725	GO:0016192
S. oralis_E_351036	positive regulation of intrinsic apoptotic signaling pathway	negative	0.00298481	59	1087	11	0.0101196	0.186441	GO:2001244	GO:BP	20972	24485	GO:0097193;GO:1902533;GO:2001235;GO:2001242
S. oralis_E_351036	protein localization to plasma membrane	negative	0.00307608	286	1087	30	0.0275989	0.104895	GO:0072659	GO:BP	20972	16300	GO:0072657;GO:1990778
S. oralis_E_351036	positive regulation of cellular component biogenesis	negative	0.00313856	497	1087	45	0.0413983	0.0905433	GO:0044089	GO:BP	20972	10214	GO:0044085;GO:0044087;GO:0048522
S. oralis_E_351036	cellular response to misfolded protein	negative	0.00313856	18	1087	6	0.00551978	0.333333	GO:0071218	GO:BP	20972	15346	GO:0035967;GO:0051788
S. oralis_E_351036	pyrimidine ribonucleotide biosynthetic process	negative	0.00313856	25	1087	7	0.00643974	0.28	GO:0009220	GO:BP	20972	3232	GO:0006221;GO:0009218;GO:0009260
S. oralis_E_351036	positive regulation of peptide secretion	negative	0.0031958	112	1087	16	0.0147194	0.142857	GO:0002793	GO:BP	20972	1258	GO:0002790;GO:0002791;GO:0051047
S. oralis_E_351036	purine ribonucleoside triphosphate biosynthetic process	negative	0.0031958	112	1087	16	0.0147194	0.142857	GO:0009206	GO:BP	20972	3218	GO:0009145;GO:0009201;GO:0009205
S. oralis_E_351036	response to ionizing radiation	negative	0.00321532	135	1087	18	0.0165593	0.133333	GO:0010212	GO:BP	20972	3825	GO:0009314
S. oralis_E_351036	positive regulation of protein secretion	negative	0.0032577	147	1087	19	0.0174793	0.129252	GO:0050714	GO:BP	20972	12366	GO:0009306;GO:0050708;GO:0051222;GO:1903532
S. oralis_E_351036	regulation of production of molecular mediator of immune response	negative	0.0032577	196	1087	23	0.0211592	0.117347	GO:0002700	GO:BP	20972	1172	GO:0002440;GO:0002697;GO:0010468
S. oralis_E_351036	protein folding	negative	0.0032577	196	1087	23	0.0211592	0.117347	GO:0006457	GO:BP	20972	2095	GO:0009987;GO:0051604
S. oralis_E_351036	positive regulation of receptor catabolic process	negative	0.00328415	7	1087	4	0.00367985	0.571429	GO:2000646	GO:BP	20972	24038	GO:0009896;GO:0010604;GO:0032801;GO:2000644
S. oralis_E_351036	stress granule disassembly	negative	0.00328415	7	1087	4	0.00367985	0.571429	GO:0035617	GO:BP	20972	8531	GO:0032988;GO:1903008
S. oralis_E_351036	regulation of translation at synapse	negative	0.00328415	7	1087	4	0.00367985	0.571429	GO:0140243	GO:BP	20972	18458	GO:0006417
S. oralis_E_351036	dendritic spine organization	negative	0.00332799	80	1087	13	0.0119595	0.1625	GO:0097061	GO:BP	20972	17252	GO:0099173;GO:0106027
S. oralis_E_351036	lipid oxidation	negative	0.00347069	113	1087	16	0.0147194	0.141593	GO:0034440	GO:BP	20972	8060	GO:0030258
S. oralis_E_351036	purine nucleoside triphosphate biosynthetic process	negative	0.00347069	113	1087	16	0.0147194	0.141593	GO:0009145	GO:BP	20972	3162	GO:0009142;GO:0009144
S. oralis_E_351036	regulation of extrinsic apoptotic signaling pathway	negative	0.00349257	160	1087	20	0.0183993	0.125	GO:2001236	GO:BP	20972	24477	GO:0097191;GO:2001233
S. oralis_E_351036	regulation of hormone secretion	negative	0.00350384	262	1087	28	0.025759	0.10687	GO:0046883	GO:BP	20972	11577	GO:0010646;GO:0010817;GO:0023051;GO:0046879;GO:1903530
S. oralis_E_351036	negative regulation of cell cycle phase transition	negative	0.00354428	249	1087	27	0.024839	0.108434	GO:1901988	GO:BP	20972	20445	GO:0010948;GO:0044770;GO:1901987
S. oralis_E_351036	regulation of protein modification by small protein conjugation or removal	negative	0.00355991	236	1087	26	0.023919	0.110169	GO:1903320	GO:BP	20972	21300	GO:0070647;GO:1901873
S. oralis_E_351036	glucan biosynthetic process	negative	0.00359595	42	1087	9	0.00827967	0.214286	GO:0009250	GO:BP	20972	3259	GO:0000271;GO:0044042
S. oralis_E_351036	glycogen biosynthetic process	negative	0.00359595	42	1087	9	0.00827967	0.214286	GO:0005978	GO:BP	20972	1763	GO:0005977;GO:0009250
S. oralis_E_351036	negative regulation of defense response	negative	0.00368906	263	1087	28	0.025759	0.106464	GO:0031348	GO:BP	20972	6683	GO:0006952;GO:0031347;GO:0048585
S. oralis_E_351036	viral life cycle	negative	0.00372655	290	1087	30	0.0275989	0.103448	GO:0019058	GO:BP	20972	5234	GO:0016032
S. oralis_E_351036	cellular response to nutrient levels	negative	0.00373117	250	1087	27	0.024839	0.108	GO:0031669	GO:BP	20972	6809	GO:0031667;GO:0051716
S. oralis_E_351036	secondary alcohol biosynthetic process	negative	0.00380947	61	1087	11	0.0101196	0.180328	GO:1902653	GO:BP	20972	20879	GO:0046165;GO:1902652
S. oralis_E_351036	cholesterol biosynthetic process	negative	0.00380947	61	1087	11	0.0101196	0.180328	GO:0006695	GO:BP	20972	2279	GO:0008203;GO:0016126;GO:1902653
S. oralis_E_351036	mast cell activation	negative	0.00382051	71	1087	12	0.0110396	0.169014	GO:0045576	GO:BP	20972	10658	GO:0002274
S. oralis_E_351036	apoptotic mitochondrial changes	negative	0.00383259	103	1087	15	0.0137994	0.145631	GO:0008637	GO:BP	20972	3080	GO:0006915;GO:0007005
S. oralis_E_351036	response to virus	negative	0.00383787	416	1087	39	0.0358786	0.09375	GO:0009615	GO:BP	20972	3384	GO:0051707
S. oralis_E_351036	rRNA methylation	negative	0.00386344	26	1087	7	0.00643974	0.269231	GO:0031167	GO:BP	20972	6631	GO:0000154;GO:0001510
S. oralis_E_351036	mitochondrial depolarization	negative	0.00386344	26	1087	7	0.00643974	0.269231	GO:0051882	GO:BP	20972	13035	GO:0051881;GO:0051899
S. oralis_E_351036	insulin receptor signaling pathway	negative	0.0038909	174	1087	21	0.0193192	0.12069	GO:0008286	GO:BP	20972	3013	GO:0007169;GO:0032869
S. oralis_E_351036	protein localization to nucleus	negative	0.00403557	319	1087	32	0.0294388	0.100313	GO:0034504	GO:BP	20972	8096	GO:0033365
S. oralis_E_351036	pyrimidine nucleoside triphosphate biosynthetic process	negative	0.0040458	19	1087	6	0.00551978	0.315789	GO:0009148	GO:BP	20972	3165	GO:0009142;GO:0009147
S. oralis_E_351036	glycogen metabolic process	negative	0.0040458	82	1087	13	0.0119595	0.158537	GO:0005977	GO:BP	20972	1762	GO:0006112;GO:0044042
S. oralis_E_351036	glucose catabolic process to pyruvate	negative	0.0040458	19	1087	6	0.00551978	0.315789	GO:0061718	GO:BP	20972	14534	GO:0006007;GO:0006090
S. oralis_E_351036	negative regulation of purine nucleotide catabolic process	negative	0.0040458	19	1087	6	0.00551978	0.315789	GO:0033122	GO:BP	20972	7522	GO:0006195;GO:0030812;GO:0033121;GO:1900543
S. oralis_E_351036	negative regulation of nucleotide catabolic process	negative	0.0040458	19	1087	6	0.00551978	0.315789	GO:0030812	GO:BP	20972	6468	GO:0009166;GO:0009895;GO:0030811;GO:0045980
S. oralis_E_351036	negative regulation of glycolytic process	negative	0.0040458	19	1087	6	0.00551978	0.315789	GO:0045820	GO:BP	20972	10868	GO:0006096;GO:0006110;GO:0033122;GO:0045912;GO:1903579
S. oralis_E_351036	canonical glycolysis	negative	0.0040458	19	1087	6	0.00551978	0.315789	GO:0061621	GO:BP	20972	14497	GO:0061620;GO:0061718
S. oralis_E_351036	response to radiation	negative	0.00405819	432	1087	40	0.0367985	0.0925926	GO:0009314	GO:BP	20972	3304	GO:0009628
S. oralis_E_351036	organelle fusion	negative	0.0041323	175	1087	21	0.0193192	0.12	GO:0048284	GO:BP	20972	11781	GO:0006996
S. oralis_E_351036	negative regulation of insulin receptor signaling pathway	negative	0.00413303	43	1087	9	0.00827967	0.209302	GO:0046627	GO:BP	20972	11426	GO:0008286;GO:0009968;GO:0046626;GO:1900077
S. oralis_E_351036	regulation of bone resorption	negative	0.00413303	43	1087	9	0.00827967	0.209302	GO:0045124	GO:BP	20972	10531	GO:0045453;GO:0046850
S. oralis_E_351036	positive regulation of chromosome organization	negative	0.00413303	104	1087	15	0.0137994	0.144231	GO:2001252	GO:BP	20972	24493	GO:0010638;GO:0033044;GO:0051276
S. oralis_E_351036	negative regulation of transport	negative	0.00414273	404	1087	38	0.0349586	0.0940594	GO:0051051	GO:BP	20972	12590	GO:0006810;GO:0048519;GO:0051049
S. oralis_E_351036	cellular response to heat	negative	0.00423887	62	1087	11	0.0101196	0.177419	GO:0034605	GO:BP	20972	8110	GO:0009408;GO:0033554
S. oralis_E_351036	peptidyl-tyrosine phosphorylation	negative	0.00425709	139	1087	18	0.0165593	0.129496	GO:0018108	GO:BP	20972	5072	GO:0006468;GO:0018212
S. oralis_E_351036	regulated exocytosis	negative	0.0043718	227	1087	25	0.0229991	0.110132	GO:0045055	GO:BP	20972	10494	GO:0006887
S. oralis_E_351036	leukocyte chemotaxis	negative	0.0043718	227	1087	25	0.0229991	0.110132	GO:0030595	GO:BP	20972	6417	GO:0050900;GO:0060326
S. oralis_E_351036	cell growth	negative	0.00445613	478	1087	43	0.0395584	0.0899582	GO:0016049	GO:BP	20972	4839	GO:0009987;GO:0040007
S. oralis_E_351036	pigment cell differentiation	negative	0.00460638	35	1087	8	0.00735971	0.228571	GO:0050931	GO:BP	20972	12510	GO:0030154;GO:0048066
S. oralis_E_351036	regulation of post-translational protein modification	negative	0.00460638	241	1087	26	0.023919	0.107884	GO:1901873	GO:BP	20972	20366	GO:0031399;GO:0043687
S. oralis_E_351036	pyrimidine nucleotide biosynthetic process	negative	0.00460638	35	1087	8	0.00735971	0.228571	GO:0006221	GO:BP	20972	1941	GO:0006220;GO:0009165;GO:0072528
S. oralis_E_351036	positive regulation of protein binding	negative	0.00460638	35	1087	8	0.00735971	0.228571	GO:0032092	GO:BP	20972	6879	GO:0043393;GO:0051099
S. oralis_E_351036	protein secretion	negative	0.00460638	364	1087	35	0.0321987	0.0961538	GO:0009306	GO:BP	20972	3296	GO:0015031;GO:0032940;GO:0035592;GO:0071692
S. oralis_E_351036	Fc receptor mediated stimulatory signaling pathway	negative	0.00460638	35	1087	8	0.00735971	0.228571	GO:0002431	GO:BP	20972	913	GO:0002429
S. oralis_E_351036	negative regulation of TOR signaling	negative	0.00468462	73	1087	12	0.0110396	0.164384	GO:0032007	GO:BP	20972	6849	GO:0031929;GO:0032006;GO:1902532
S. oralis_E_351036	glucose catabolic process	negative	0.00471649	27	1087	7	0.00643974	0.259259	GO:0006007	GO:BP	20972	1791	GO:0006006;GO:0019320
S. oralis_E_351036	positive regulation of establishment of protein localization	negative	0.00479174	282	1087	29	0.0266789	0.102837	GO:1904951	GO:BP	20972	22495	GO:0045184;GO:0048518;GO:0070201
S. oralis_E_351036	negative regulation of cellular response to insulin stimulus	negative	0.00479186	44	1087	9	0.00827967	0.204545	GO:1900077	GO:BP	20972	19150	GO:0032869;GO:0048523;GO:0048585;GO:1900076
S. oralis_E_351036	regulation of DNA repair	negative	0.00487111	229	1087	25	0.0229991	0.10917	GO:0006282	GO:BP	20972	1989	GO:0006281;GO:0051052;GO:0080135
S. oralis_E_351036	glucan metabolic process	negative	0.00489033	84	1087	13	0.0119595	0.154762	GO:0044042	GO:BP	20972	10194	GO:0005976
S. oralis_E_351036	positive regulation of binding	negative	0.00489033	84	1087	13	0.0119595	0.154762	GO:0051099	GO:BP	20972	12616	GO:0044093;GO:0051098
S. oralis_E_351036	gluconeogenesis	negative	0.00489033	84	1087	13	0.0119595	0.154762	GO:0006094	GO:BP	20972	1854	GO:0006006;GO:0019319
S. oralis_E_351036	protein localization to extracellular region	negative	0.00497541	366	1087	35	0.0321987	0.0956284	GO:0071692	GO:BP	20972	15719	GO:0033036
S. oralis_E_351036	modulation of process of another organism	negative	0.00513208	118	1087	16	0.0147194	0.135593	GO:0035821	GO:BP	20972	8672	GO:0044419
S. oralis_E_351036	establishment of protein localization to extracellular region	negative	0.00519896	367	1087	35	0.0321987	0.0953678	GO:0035592	GO:BP	20972	8519	GO:0045184
S. oralis_E_351036	positive regulation of cholesterol metabolic process	negative	0.00519896	20	1087	6	0.00551978	0.3	GO:0090205	GO:BP	20972	16905	GO:0008203;GO:0045940;GO:0062013;GO:0090181
S. oralis_E_351036	secondary alcohol metabolic process	negative	0.0052227	154	1087	19	0.0174793	0.123377	GO:1902652	GO:BP	20972	20878	GO:0006066
S. oralis_E_351036	negative regulation of translation	negative	0.00523153	130	1087	17	0.0156394	0.130769	GO:0017148	GO:BP	20972	5033	GO:0006412;GO:0006417;GO:0010629;GO:0051248
S. oralis_E_351036	monosaccharide catabolic process	negative	0.00523153	54	1087	10	0.00919963	0.185185	GO:0046365	GO:BP	20972	11298	GO:0005996;GO:0016052;GO:0044282
S. oralis_E_351036	fatty acid metabolic process	negative	0.00529669	396	1087	37	0.0340386	0.0934343	GO:0006631	GO:BP	20972	2221	GO:0006629;GO:0032787
S. oralis_E_351036	host-mediated perturbation of symbiont process	negative	0.00530227	107	1087	15	0.0137994	0.140187	GO:0051851	GO:BP	20972	13023	GO:0035821
S. oralis_E_351036	gland development	negative	0.00534292	425	1087	39	0.0358786	0.0917647	GO:0048732	GO:BP	20972	12139	GO:0048513
S. oralis_E_351036	cellular response to lipoprotein particle stimulus	negative	0.00543179	36	1087	8	0.00735971	0.222222	GO:0071402	GO:BP	20972	15518	GO:0051716
S. oralis_E_351036	folic acid-containing compound biosynthetic process	negative	0.00549615	8	1087	4	0.00367985	0.5	GO:0009396	GO:BP	20972	3309	GO:0006760;GO:0042398;GO:0042559
S. oralis_E_351036	regulation of leukocyte chemotaxis	negative	0.00553311	119	1087	16	0.0147194	0.134454	GO:0002688	GO:BP	20972	1160	GO:0002685;GO:0030595;GO:0050920
S. oralis_E_351036	cholesterol metabolic process	negative	0.00565685	143	1087	18	0.0165593	0.125874	GO:0008203	GO:BP	20972	2990	GO:0016125;GO:1902652
S. oralis_E_351036	protein localization to cell periphery	negative	0.00566711	355	1087	34	0.0312787	0.0957746	GO:1990778	GO:BP	20972	23438	GO:0008104
S. oralis_E_351036	deoxyribose phosphate catabolic process	negative	0.00573266	28	1087	7	0.00643974	0.25	GO:0046386	GO:BP	20972	11310	GO:0006796;GO:0046434;GO:1901136
S. oralis_E_351036	deoxyribonucleotide catabolic process	negative	0.00573266	28	1087	7	0.00643974	0.25	GO:0009264	GO:BP	20972	3273	GO:0009166;GO:0009262;GO:1901136
S. oralis_E_351036	positive regulation of protein localization to cell periphery	negative	0.0057537	75	1087	12	0.0110396	0.16	GO:1904377	GO:BP	20972	22065	GO:1903829;GO:1904375;GO:1990778
S. oralis_E_351036	B cell activation	negative	0.00576733	286	1087	29	0.0266789	0.101399	GO:0042113	GO:BP	20972	9332	GO:0046649
S. oralis_E_351036	coagulation	negative	0.00589302	246	1087	26	0.023919	0.105691	GO:0050817	GO:BP	20972	12417	GO:0032501
S. oralis_E_351036	regulation of purine nucleotide catabolic process	negative	0.00589302	55	1087	10	0.00919963	0.181818	GO:0033121	GO:BP	20972	7521	GO:0006195;GO:0030811;GO:1900542
S. oralis_E_351036	mast cell degranulation	negative	0.00589302	55	1087	10	0.00919963	0.181818	GO:0043303	GO:BP	20972	9941	GO:0002279;GO:0002448;GO:0032418;GO:0043299;GO:0051656
S. oralis_E_351036	regulation of nucleotide catabolic process	negative	0.00589302	55	1087	10	0.00919963	0.181818	GO:0030811	GO:BP	20972	6467	GO:0006140;GO:0009166;GO:0009894
S. oralis_E_351036	regulation of dendrite development	negative	0.00589302	97	1087	14	0.0128795	0.14433	GO:0050773	GO:BP	20972	12388	GO:0010975;GO:0016358;GO:0050793
S. oralis_E_351036	regulation of glycolytic process	negative	0.00589302	55	1087	10	0.00919963	0.181818	GO:0006110	GO:BP	20972	1868	GO:0006096;GO:0033121;GO:0043467;GO:0043470;GO:1903578
S. oralis_E_351036	vesicle localization	negative	0.00603808	220	1087	24	0.0220791	0.109091	GO:0051648	GO:BP	20972	12937	GO:0051640
S. oralis_E_351036	regulation of protein localization to membrane	negative	0.00615604	169	1087	20	0.0183993	0.118343	GO:1905475	GO:BP	20972	22869	GO:0032880;GO:0060341;GO:0072657
S. oralis_E_351036	CTP biosynthetic process	negative	0.00625556	14	1087	5	0.00459982	0.357143	GO:0006241	GO:BP	20972	1959	GO:0009209;GO:0009220;GO:0046036
S. oralis_E_351036	ethanol catabolic process	negative	0.00625556	14	1087	5	0.00459982	0.357143	GO:0006068	GO:BP	20972	1834	GO:0006067;GO:0034310
S. oralis_E_351036	regulation of extrinsic apoptotic signaling pathway in absence of ligand	negative	0.00631128	46	1087	9	0.00827967	0.195652	GO:2001239	GO:BP	20972	24480	GO:0097192;GO:2001236
S. oralis_E_351036	vesicle-mediated transport between endosomal compartments	negative	0.00631128	46	1087	9	0.00827967	0.195652	GO:0098927	GO:BP	20972	17717	GO:0016197
S. oralis_E_351036	nitric oxide metabolic process	negative	0.00631128	76	1087	12	0.0110396	0.157895	GO:0046209	GO:BP	20972	11186	GO:2001057
S. oralis_E_351036	bile acid biosynthetic process	negative	0.00632429	37	1087	8	0.00735971	0.216216	GO:0006699	GO:BP	20972	2282	GO:0008206;GO:0072330
S. oralis_E_351036	acyl-CoA metabolic process	negative	0.0063756	98	1087	14	0.0128795	0.142857	GO:0006637	GO:BP	20972	2226	GO:0006753;GO:0006790;GO:0072521
S. oralis_E_351036	negative regulation of extrinsic apoptotic signaling pathway	negative	0.0063756	98	1087	14	0.0128795	0.142857	GO:2001237	GO:BP	20972	24478	GO:0097191;GO:2001234;GO:2001236
S. oralis_E_351036	positive regulation of protein transport	negative	0.00647943	248	1087	26	0.023919	0.104839	GO:0051222	GO:BP	20972	12678	GO:0015031;GO:0051050;GO:0051223;GO:1903829;GO:1904951
S. oralis_E_351036	sulfation	negative	0.00648511	21	1087	6	0.00551978	0.285714	GO:0051923	GO:BP	20972	13064	GO:0006790
S. oralis_E_351036	regulation of carbohydrate metabolic process	negative	0.00648511	170	1087	20	0.0183993	0.117647	GO:0006109	GO:BP	20972	1867	GO:0005975;GO:0080090
S. oralis_E_351036	regulation of mitochondrial depolarization	negative	0.00648511	21	1087	6	0.00551978	0.285714	GO:0051900	GO:BP	20972	13052	GO:0003254;GO:0051881;GO:0051882
S. oralis_E_351036	protein homotetramerization	negative	0.00652875	66	1087	11	0.0101196	0.166667	GO:0051289	GO:BP	20972	12720	GO:0051260;GO:0051262
S. oralis_E_351036	polysaccharide biosynthetic process	negative	0.00656956	56	1087	10	0.00919963	0.178571	GO:0000271	GO:BP	20972	73	GO:0005976;GO:0009059;GO:0016051
S. oralis_E_351036	positive regulation of lymphocyte activation	negative	0.00659177	331	1087	32	0.0294388	0.0966767	GO:0051251	GO:BP	20972	12700	GO:0002696;GO:0046649;GO:0051249
S. oralis_E_351036	positive regulation of peptide hormone secretion	negative	0.00664952	110	1087	15	0.0137994	0.136364	GO:0090277	GO:BP	20972	16961	GO:0002793;GO:0030072;GO:0046887;GO:0090276
S. oralis_E_351036	receptor catabolic process	negative	0.00679271	29	1087	7	0.00643974	0.241379	GO:0032801	GO:BP	20972	7327	GO:0009057;GO:0043112
S. oralis_E_351036	response to nutrient	negative	0.00679957	146	1087	18	0.0165593	0.123288	GO:0007584	GO:BP	20972	2906	GO:0031667;GO:0042221
S. oralis_E_351036	negative regulation of cell cycle process	negative	0.00680261	290	1087	29	0.0266789	0.1	GO:0010948	GO:BP	20972	4313	GO:0010564;GO:0022402;GO:0045786
S. oralis_E_351036	regulation of TORC1 signaling	negative	0.00688625	99	1087	14	0.0128795	0.141414	GO:1903432	GO:BP	20972	21399	GO:0032006;GO:0038202
S. oralis_E_351036	protein tetramerization	negative	0.00688625	99	1087	14	0.0128795	0.141414	GO:0051262	GO:BP	20972	12711	GO:0051259
S. oralis_E_351036	regulation of telomere maintenance	negative	0.00724584	111	1087	15	0.0137994	0.135135	GO:0032204	GO:BP	20972	6911	GO:0000723;GO:0033044;GO:0051052
S. oralis_E_351036	receptor-mediated endocytosis	negative	0.00729591	264	1087	27	0.024839	0.102273	GO:0006898	GO:BP	20972	2421	GO:0006897
S. oralis_E_351036	extrinsic apoptotic signaling pathway in absence of ligand	negative	0.00730946	67	1087	11	0.0101196	0.164179	GO:0097192	GO:BP	20972	17315	GO:0038034;GO:0097191
S. oralis_E_351036	host-mediated activation of viral process	negative	0.00734829	38	1087	8	0.00735971	0.210526	GO:0044794	GO:BP	20972	10412	GO:0044788
S. oralis_E_351036	positive regulation of immunoglobulin production	negative	0.00744655	57	1087	10	0.00919963	0.175439	GO:0002639	GO:BP	20972	1114	GO:0002377;GO:0002637;GO:0002702
S. oralis_E_351036	synaptic vesicle cycle	negative	0.00746361	211	1087	23	0.0211592	0.109005	GO:0099504	GO:BP	20972	17855	GO:0051649;GO:0099003
S. oralis_E_351036	regulation of phagocytosis	negative	0.00753647	100	1087	14	0.0128795	0.14	GO:0050764	GO:BP	20972	12379	GO:0006909;GO:0030100
S. oralis_E_351036	positive regulation of autophagy	negative	0.00759931	160	1087	19	0.0174793	0.11875	GO:0010508	GO:BP	20972	3998	GO:0006914;GO:0009896;GO:0010506
S. oralis_E_351036	transcription initiation at RNA polymerase II promoter	negative	0.00780913	173	1087	20	0.0183993	0.115607	GO:0006367	GO:BP	20972	2034	GO:0006352;GO:0006366
S. oralis_E_351036	negative regulation of mitotic cell cycle phase transition	negative	0.00780913	173	1087	20	0.0183993	0.115607	GO:1901991	GO:BP	20972	20448	GO:0044772;GO:0045930;GO:1901988;GO:1901990
S. oralis_E_351036	regulation of monoatomic ion transport	negative	0.007814	421	1087	38	0.0349586	0.0902613	GO:0043269	GO:BP	20972	9925	GO:0006811;GO:0051049
S. oralis_E_351036	G1/S transition of mitotic cell cycle	negative	0.00789668	212	1087	23	0.0211592	0.108491	GO:0000082	GO:BP	20972	30	GO:0044772;GO:0044843
S. oralis_E_351036	lipid localization	negative	0.00802402	451	1087	40	0.0367985	0.0886918	GO:0010876	GO:BP	20972	4255	GO:0033036
S. oralis_E_351036	purine nucleoside monophosphate biosynthetic process	negative	0.00805639	22	1087	6	0.00551978	0.272727	GO:0009127	GO:BP	20972	3144	GO:0009124;GO:0009126
S. oralis_E_351036	response to lectin	negative	0.00805639	22	1087	6	0.00551978	0.272727	GO:1990840	GO:BP	20972	23464	GO:0009607
S. oralis_E_351036	stimulatory C-type lectin receptor signaling pathway	negative	0.00805639	22	1087	6	0.00551978	0.272727	GO:0002223	GO:BP	20972	735	GO:0002220;GO:1990858
S. oralis_E_351036	cellular response to lectin	negative	0.00805639	22	1087	6	0.00551978	0.272727	GO:1990858	GO:BP	20972	23469	GO:1990840
S. oralis_E_351036	negative regulation of response to external stimulus	negative	0.00805639	393	1087	36	0.0331187	0.0916031	GO:0032102	GO:BP	20972	6888	GO:0009605;GO:0032101;GO:0048585
S. oralis_E_351036	response to platelet-derived growth factor	negative	0.00805639	22	1087	6	0.00551978	0.272727	GO:0036119	GO:BP	20972	8838	GO:0070848
S. oralis_E_351036	phosphatidylinositol-3-phosphate biosynthetic process	negative	0.00805639	22	1087	6	0.00551978	0.272727	GO:0036092	GO:BP	20972	8820	GO:0046854
S. oralis_E_351036	ATP biosynthetic process	negative	0.00806076	101	1087	14	0.0128795	0.138614	GO:0006754	GO:BP	20972	2325	GO:0009152;GO:0009206;GO:0046034
S. oralis_E_351036	regulation of gene silencing by regulatory ncRNA	negative	0.00806076	30	1087	7	0.00643974	0.233333	GO:0060966	GO:BP	20972	14043	GO:0010468;GO:0031047
S. oralis_E_351036	intracellular cholesterol transport	negative	0.00806076	30	1087	7	0.00643974	0.233333	GO:0032367	GO:BP	20972	7033	GO:0030301;GO:0032366
S. oralis_E_351036	base-excision repair	negative	0.00806076	48	1087	9	0.00827967	0.1875	GO:0006284	GO:BP	20972	1991	GO:0006281
S. oralis_E_351036	insulin-like growth factor receptor signaling pathway	negative	0.00806076	101	1087	14	0.0128795	0.138614	GO:0048009	GO:BP	20972	11621	GO:0007169
S. oralis_E_351036	regulation of mitophagy	negative	0.00806076	48	1087	9	0.00827967	0.1875	GO:1901524	GO:BP	20972	20134	GO:0000423;GO:0016241;GO:1903146
S. oralis_E_351036	double-strand break repair	negative	0.00807876	322	1087	31	0.0285189	0.0962733	GO:0006302	GO:BP	20972	2001	GO:0006281
S. oralis_E_351036	regulation of regulatory ncRNA processing	negative	0.00817019	15	1087	5	0.00459982	0.333333	GO:0070920	GO:BP	20972	15243	GO:0060966;GO:0070918;GO:0080090
S. oralis_E_351036	pyrimidine ribonucleoside triphosphate biosynthetic process	negative	0.00817019	15	1087	5	0.00459982	0.333333	GO:0009209	GO:BP	20972	3221	GO:0009148;GO:0009201;GO:0009208
S. oralis_E_351036	ethanol metabolic process	negative	0.00817019	15	1087	5	0.00459982	0.333333	GO:0006067	GO:BP	20972	1833	GO:0034308
S. oralis_E_351036	mast cell mediated immunity	negative	0.00819079	58	1087	10	0.00919963	0.172414	GO:0002448	GO:BP	20972	929	GO:0002444
S. oralis_E_351036	regulation of proteasomal protein catabolic process	negative	0.00819079	200	1087	22	0.0202392	0.11	GO:0061136	GO:BP	20972	14184	GO:0010498;GO:0042176
S. oralis_E_351036	microglial cell proliferation	negative	0.00827637	9	1087	4	0.00367985	0.444444	GO:0061518	GO:BP	20972	14429	GO:0014009;GO:0061517
S. oralis_E_351036	tetrahydrofolate interconversion	negative	0.00827637	9	1087	4	0.00367985	0.444444	GO:0035999	GO:BP	20972	8774	GO:0006730;GO:0046653
S. oralis_E_351036	cellular response to amyloid-beta	negative	0.00836635	39	1087	8	0.00735971	0.205128	GO:1904646	GO:BP	20972	22258	GO:1901699;GO:1901701;GO:1904645
S. oralis_E_351036	mitochondrial gene expression	negative	0.00863073	175	1087	20	0.0183993	0.114286	GO:0140053	GO:BP	20972	18383	GO:0010467
S. oralis_E_351036	blood coagulation	negative	0.00874045	241	1087	25	0.0229991	0.103734	GO:0007596	GO:BP	20972	2915	GO:0007599;GO:0042060;GO:0050817
S. oralis_E_351036	regulation of chromosome organization	negative	0.00874045	241	1087	25	0.0229991	0.103734	GO:0033044	GO:BP	20972	7483	GO:0033043;GO:0051276
S. oralis_E_351036	sterol biosynthetic process	negative	0.00886429	69	1087	11	0.0101196	0.15942	GO:0016126	GO:BP	20972	4898	GO:0006694;GO:0016125
S. oralis_E_351036	signal transduction in absence of ligand	negative	0.00886429	69	1087	11	0.0101196	0.15942	GO:0038034	GO:BP	20972	9050	GO:0007165
S. oralis_E_351036	endothelial cell migration	negative	0.00892082	228	1087	24	0.0220791	0.105263	GO:0043542	GO:BP	20972	10079	GO:0016477
S. oralis_E_351036	platelet activation	negative	0.00892082	138	1087	17	0.0156394	0.123188	GO:0030168	GO:BP	20972	6260	GO:0001775;GO:0007596
S. oralis_E_351036	positive regulation of leukocyte migration	negative	0.00934718	151	1087	18	0.0165593	0.119205	GO:0002687	GO:BP	20972	1159	GO:0002684;GO:0002685;GO:0030335;GO:0050900
S. oralis_E_351036	polysaccharide metabolic process	negative	0.00949322	103	1087	14	0.0128795	0.135922	GO:0005976	GO:BP	20972	1761	GO:0005975;GO:0043170
S. oralis_E_351036	primary alcohol metabolic process	negative	0.00949322	103	1087	14	0.0128795	0.135922	GO:0034308	GO:BP	20972	7989	GO:0006066
S. oralis_E_351036	viral protein processing	negative	0.00952866	31	1087	7	0.00643974	0.225806	GO:0019082	GO:BP	20972	5251	GO:0016032;GO:0019080
S. oralis_E_351036	isoprenoid biosynthetic process	negative	0.00952866	31	1087	7	0.00643974	0.225806	GO:0008299	GO:BP	20972	3019	GO:0006720;GO:0008610
S. oralis_E_351036	G2/M transition of mitotic cell cycle	negative	0.00952877	139	1087	17	0.0156394	0.122302	GO:0000086	GO:BP	20972	33	GO:0044772;GO:0044839
S. oralis_E_351036	alcohol biosynthetic process	negative	0.00952877	139	1087	17	0.0156394	0.122302	GO:0046165	GO:BP	20972	11147	GO:0006066;GO:0044283
S. oralis_E_351036	myeloid leukocyte activation	negative	0.00960471	243	1087	25	0.0229991	0.102881	GO:0002274	GO:BP	20972	779	GO:0045321
S. oralis_E_351036	regulation of receptor-mediated endocytosis	negative	0.00963629	115	1087	15	0.0137994	0.130435	GO:0048259	GO:BP	20972	11766	GO:0006898;GO:0030100
S. oralis_E_351036	positive regulation of lipid metabolic process	negative	0.00964405	127	1087	16	0.0147194	0.125984	GO:0045834	GO:BP	20972	10877	GO:0006629;GO:0009893;GO:0019216
S. oralis_E_351036	early endosome to late endosome transport	negative	0.00965591	40	1087	8	0.00735971	0.2	GO:0045022	GO:BP	20972	10475	GO:0098927
S. oralis_E_351036	regulation of receptor internalization	negative	0.00974294	70	1087	11	0.0101196	0.157143	GO:0002090	GO:BP	20972	657	GO:0031623;GO:0048259
S. oralis_E_351036	nitric oxide biosynthetic process	negative	0.00974294	70	1087	11	0.0101196	0.157143	GO:0006809	GO:BP	20972	2361	GO:0009058;GO:0046209
S. oralis_E_351036	ERBB2 signaling pathway	negative	0.00977882	23	1087	6	0.00551978	0.26087	GO:0038128	GO:BP	20972	9090	GO:0038127
S. oralis_E_351036	toll-like receptor signaling pathway	negative	0.00988243	81	1087	12	0.0110396	0.148148	GO:0002224	GO:BP	20972	736	GO:0002221
S. oralis_E_351036	regulation of cell growth	negative	0.00988243	399	1087	36	0.0331187	0.0902256	GO:0001558	GO:BP	20972	336	GO:0016049;GO:0040008;GO:0051128
S. oralis_E_351036	immune response-activating cell surface receptor signaling pathway	negative	0.00990149	313	1087	30	0.0275989	0.0958466	GO:0002429	GO:BP	20972	911	GO:0002757;GO:0002768
S. oralis_E_351036	regulation of vasculature development	negative	0.00991327	299	1087	29	0.0266789	0.09699	GO:1901342	GO:BP	20972	20013	GO:0001944;GO:2000026
S. oralis_E_351036	myeloid leukocyte differentiation	negative	0.009999	244	1087	25	0.0229991	0.102459	GO:0002573	GO:BP	20972	1048	GO:0002521;GO:0030099
S. oralis_E_351036	protein dephosphorylation	negative	0.0101127	140	1087	17	0.0156394	0.121429	GO:0006470	GO:BP	20972	2100	GO:0016311;GO:0036211
S. oralis_E_351036	regulation of bone remodeling	negative	0.0102459	50	1087	9	0.00827967	0.18	GO:0046850	GO:BP	20972	11561	GO:0034103;GO:0046849
S. oralis_E_351036	hexose catabolic process	negative	0.0102459	50	1087	9	0.00827967	0.18	GO:0019320	GO:BP	20972	5349	GO:0019318;GO:0046365
S. oralis_E_351036	ERK1 and ERK2 cascade	negative	0.0103567	300	1087	29	0.0266789	0.0966667	GO:0070371	GO:BP	20972	14975	GO:0000165
S. oralis_E_351036	ribonucleoside bisphosphate metabolic process	negative	0.0105655	16	1087	5	0.00459982	0.3125	GO:0033875	GO:BP	20972	7806	GO:0033865
S. oralis_E_351036	nucleoside bisphosphate metabolic process	negative	0.0105655	16	1087	5	0.00459982	0.3125	GO:0033865	GO:BP	20972	7803	GO:0006753
S. oralis_E_351036	tRNA 5'-end processing	negative	0.0105655	16	1087	5	0.00459982	0.3125	GO:0099116	GO:BP	20972	17802	GO:0000966;GO:0008033
S. oralis_E_351036	3'-phosphoadenosine 5'-phosphosulfate metabolic process	negative	0.0105655	16	1087	5	0.00459982	0.3125	GO:0050427	GO:BP	20972	12330	GO:0006790;GO:0009150;GO:0034035;GO:0043436
S. oralis_E_351036	purine nucleoside bisphosphate metabolic process	negative	0.0105655	16	1087	5	0.00459982	0.3125	GO:0034032	GO:BP	20972	7816	GO:0033865;GO:0072521
S. oralis_E_351036	CTP metabolic process	negative	0.0105655	16	1087	5	0.00459982	0.3125	GO:0046036	GO:BP	20972	11032	GO:0009208;GO:0009218
S. oralis_E_351036	purine ribonucleoside bisphosphate metabolic process	negative	0.0105655	16	1087	5	0.00459982	0.3125	GO:0034035	GO:BP	20972	7819	GO:0033875;GO:0034032
S. oralis_E_351036	RNA capping	negative	0.0105655	16	1087	5	0.00459982	0.3125	GO:0036260	GO:BP	20972	8899	GO:0000966
S. oralis_E_351036	cell chemotaxis	negative	0.0107007	315	1087	30	0.0275989	0.0952381	GO:0060326	GO:BP	20972	13548	GO:0006935;GO:0016477;GO:0070887
S. oralis_E_351036	ERBB signaling pathway	negative	0.0107049	179	1087	20	0.0183993	0.111732	GO:0038127	GO:BP	20972	9089	GO:0007169
S. oralis_E_351036	regulation of cell cycle G2/M phase transition	negative	0.0110814	117	1087	15	0.0137994	0.128205	GO:1902749	GO:BP	20972	20933	GO:0044839;GO:1901987
S. oralis_E_351036	cellular response to toxic substance	negative	0.0118991	130	1087	16	0.0147194	0.123077	GO:0097237	GO:BP	20972	17331	GO:0009636;GO:0070887
S. oralis_E_351036	negative regulation of hippo signaling	negative	0.0119379	24	1087	6	0.00551978	0.25	GO:0035331	GO:BP	20972	8395	GO:0035329;GO:0035330;GO:1902532
S. oralis_E_351036	glutamate metabolic process	negative	0.0119379	24	1087	6	0.00551978	0.25	GO:0006536	GO:BP	20972	2145	GO:0043648;GO:1901605
S. oralis_E_351036	AMP metabolic process	negative	0.0119379	24	1087	6	0.00551978	0.25	GO:0046033	GO:BP	20972	11029	GO:0009150;GO:0009167
S. oralis_E_351036	sterol metabolic process	negative	0.0119379	155	1087	18	0.0165593	0.116129	GO:0016125	GO:BP	20972	4897	GO:0008202
S. oralis_E_351036	pyrimidine nucleoside triphosphate metabolic process	negative	0.0119379	24	1087	6	0.00551978	0.25	GO:0009147	GO:BP	20972	3164	GO:0009141
S. oralis_E_351036	JNK cascade	negative	0.0120022	194	1087	21	0.0193192	0.108247	GO:0007254	GO:BP	20972	2651	GO:0000165
S. oralis_E_351036	pigment granule maturation	negative	0.0120022	10	1087	4	0.00367985	0.4	GO:0048757	GO:BP	20972	12158	GO:0021700;GO:0043482;GO:0050931
S. oralis_E_351036	endosome to pigment granule transport	negative	0.0120022	10	1087	4	0.00367985	0.4	GO:0043485	GO:BP	20972	10052	GO:0046907;GO:0048757
S. oralis_E_351036	endosome to melanosome transport	negative	0.0120022	10	1087	4	0.00367985	0.4	GO:0035646	GO:BP	20972	8546	GO:0043485
S. oralis_E_351036	hemostasis	negative	0.0120022	248	1087	25	0.0229991	0.100806	GO:0007599	GO:BP	20972	2918	GO:0050878
S. oralis_E_351036	nucleocytoplasmic transport	negative	0.0120022	332	1087	31	0.0285189	0.0933735	GO:0006913	GO:BP	20972	2431	GO:0051169
S. oralis_E_351036	negative regulation of excitatory postsynaptic potential	negative	0.0120022	10	1087	4	0.00367985	0.4	GO:0090394	GO:BP	20972	17058	GO:0048519;GO:0060079;GO:0098815
S. oralis_E_351036	RISC complex assembly	negative	0.0120022	10	1087	4	0.00367985	0.4	GO:0070922	GO:BP	20972	15245	GO:0022618;GO:0031047
S. oralis_E_351036	regulation of protein ubiquitination	negative	0.0120022	194	1087	21	0.0193192	0.108247	GO:0031396	GO:BP	20972	6696	GO:0016567;GO:1903320
S. oralis_E_351036	nuclear transport	negative	0.0120022	332	1087	31	0.0285189	0.0933735	GO:0051169	GO:BP	20972	12661	GO:0046907
S. oralis_E_351036	myeloid cell differentiation	negative	0.0120022	449	1087	39	0.0358786	0.0868597	GO:0030099	GO:BP	20972	6242	GO:0030097;GO:0030154
S. oralis_E_351036	regulation of ERK1 and ERK2 cascade	negative	0.0122182	276	1087	27	0.024839	0.0978261	GO:0070372	GO:BP	20972	14976	GO:0043408;GO:0070371
S. oralis_E_351036	regulation of carbohydrate biosynthetic process	negative	0.0124169	95	1087	13	0.0119595	0.136842	GO:0043255	GO:BP	20972	9921	GO:0006109;GO:0009889;GO:0016051
S. oralis_E_351036	mitochondrial translation	negative	0.0125678	131	1087	16	0.0147194	0.122137	GO:0032543	GO:BP	20972	7139	GO:0006412;GO:0140053
S. oralis_E_351036	regulation of hippo signaling	negative	0.0125907	42	1087	8	0.00735971	0.190476	GO:0035330	GO:BP	20972	8394	GO:0035329;GO:1902531
S. oralis_E_351036	response to fluid shear stress	negative	0.0125907	42	1087	8	0.00735971	0.190476	GO:0034405	GO:BP	20972	8046	GO:0006950
S. oralis_E_351036	positive regulation of exocytosis	negative	0.0127466	84	1087	12	0.0110396	0.142857	GO:0045921	GO:BP	20972	10938	GO:0006887;GO:0017157;GO:1903532
S. oralis_E_351036	positive regulation of receptor-mediated endocytosis	negative	0.0127466	52	1087	9	0.00827967	0.173077	GO:0048260	GO:BP	20972	11767	GO:0006898;GO:0045807;GO:0048259
S. oralis_E_351036	regulation of cellular response to insulin stimulus	negative	0.0127466	73	1087	11	0.0101196	0.150685	GO:1900076	GO:BP	20972	19149	GO:0032869;GO:0048583;GO:0050794
S. oralis_E_351036	intracellular sterol transport	negative	0.0127508	33	1087	7	0.00643974	0.212121	GO:0032366	GO:BP	20972	7032	GO:0015918;GO:0032365
S. oralis_E_351036	osteoblast differentiation	negative	0.0127978	236	1087	24	0.0220791	0.101695	GO:0001649	GO:BP	20972	354	GO:0001503;GO:0030154
S. oralis_E_351036	antigen receptor-mediated signaling pathway	negative	0.0130676	196	1087	21	0.0193192	0.107143	GO:0050851	GO:BP	20972	12436	GO:0002429
S. oralis_E_351036	regulation of angiogenesis	negative	0.0131121	292	1087	28	0.025759	0.0958904	GO:0045765	GO:BP	20972	10829	GO:0001525;GO:0022603;GO:1901342
S. oralis_E_351036	negative regulation of mitotic cell cycle	negative	0.0131809	223	1087	23	0.0211592	0.103139	GO:0045930	GO:BP	20972	10946	GO:0000278;GO:0007346;GO:0045786
S. oralis_E_351036	positive regulation of transmembrane transport	negative	0.0131809	183	1087	20	0.0183993	0.10929	GO:0034764	GO:BP	20972	8157	GO:0034762;GO:0048522;GO:0051050;GO:0055085
S. oralis_E_351036	receptor internalization	negative	0.0131832	132	1087	16	0.0147194	0.121212	GO:0031623	GO:BP	20972	6777	GO:0006898
S. oralis_E_351036	regulation of ATP biosynthetic process	negative	0.0132896	17	1087	5	0.00459982	0.294118	GO:2001169	GO:BP	20972	24433	GO:0006754;GO:1900371;GO:1903578
S. oralis_E_351036	positive regulation of mitotic metaphase/anaphase transition	negative	0.0132896	17	1087	5	0.00459982	0.294118	GO:0045842	GO:BP	20972	10885	GO:0007091;GO:0030071;GO:0045840;GO:1901970;GO:1901992;GO:1902101
S. oralis_E_351036	pyrimidine ribonucleoside monophosphate metabolic process	negative	0.0132896	17	1087	5	0.00459982	0.294118	GO:0009173	GO:BP	20972	3187	GO:0009129
S. oralis_E_351036	negative regulation of D-glucose transmembrane transport	negative	0.0132896	17	1087	5	0.00459982	0.294118	GO:0010829	GO:BP	20972	4233	GO:0010827;GO:0034763;GO:1904659
S. oralis_E_351036	reverse cholesterol transport	negative	0.0132896	17	1087	5	0.00459982	0.294118	GO:0043691	GO:BP	20972	10149	GO:0030301
S. oralis_E_351036	liver development	negative	0.0133674	120	1087	15	0.0137994	0.125	GO:0001889	GO:BP	20972	502	GO:0048732;GO:0061008
S. oralis_E_351036	negative regulation of phosphorus metabolic process	negative	0.0133791	210	1087	22	0.0202392	0.104762	GO:0010563	GO:BP	20972	4030	GO:0006793;GO:0009892;GO:0051174
S. oralis_E_351036	negative regulation of phosphate metabolic process	negative	0.0133791	210	1087	22	0.0202392	0.104762	GO:0045936	GO:BP	20972	10951	GO:0006796;GO:0010563
S. oralis_E_351036	spindle organization	negative	0.0133791	210	1087	22	0.0202392	0.104762	GO:0007051	GO:BP	20972	2517	GO:0000226;GO:0022402
S. oralis_E_351036	response to hydrogen peroxide	negative	0.0136439	85	1087	12	0.0110396	0.141176	GO:0042542	GO:BP	20972	9580	GO:0000302
S. oralis_E_351036	cellular response to starvation	negative	0.013823	184	1087	20	0.0183993	0.108696	GO:0009267	GO:BP	20972	3276	GO:0031669;GO:0033554;GO:0042594
S. oralis_E_351036	positive regulation of telomere maintenance	negative	0.0138497	74	1087	11	0.0101196	0.148649	GO:0032206	GO:BP	20972	6913	GO:0000723;GO:0032204;GO:0051054;GO:2001252
S. oralis_E_351036	protein localization to mitochondrion	negative	0.0138497	74	1087	11	0.0101196	0.148649	GO:0070585	GO:BP	20972	15073	GO:0033365
S. oralis_E_351036	positive regulation of acute inflammatory response	negative	0.0139294	25	1087	6	0.00551978	0.24	GO:0002675	GO:BP	20972	1147	GO:0002526;GO:0002673;GO:0050729
S. oralis_E_351036	Fc-gamma receptor signaling pathway involved in phagocytosis	negative	0.0139294	25	1087	6	0.00551978	0.24	GO:0038096	GO:BP	20972	9072	GO:0002431;GO:0006909;GO:0038094
S. oralis_E_351036	regulation of B cell activation	negative	0.0139531	133	1087	16	0.0147194	0.120301	GO:0050864	GO:BP	20972	12449	GO:0042113;GO:0051249
S. oralis_E_351036	regulation of platelet activation	negative	0.0141429	53	1087	9	0.00827967	0.169811	GO:0010543	GO:BP	20972	4016	GO:0030168;GO:0050865
S. oralis_E_351036	regulation of D-glucose import across plasma membrane	negative	0.0141429	53	1087	9	0.00827967	0.169811	GO:0046324	GO:BP	20972	11262	GO:0010827;GO:0098708
S. oralis_E_351036	cellular detoxification	negative	0.0142485	121	1087	15	0.0137994	0.123967	GO:1990748	GO:BP	20972	23423	GO:0009987;GO:0097237;GO:0098754
S. oralis_E_351036	blood vessel endothelial cell migration	negative	0.0142485	121	1087	15	0.0137994	0.123967	GO:0043534	GO:BP	20972	10075	GO:0043542
S. oralis_E_351036	cellular response to tumor necrosis factor	negative	0.0143152	198	1087	21	0.0193192	0.106061	GO:0071356	GO:BP	20972	15472	GO:0034612;GO:0071345
S. oralis_E_351036	oxidative phosphorylation	negative	0.0143308	146	1087	17	0.0156394	0.116438	GO:0006119	GO:BP	20972	1875	GO:0009060
S. oralis_E_351036	cell cycle G1/S phase transition	negative	0.0146021	239	1087	24	0.0220791	0.100418	GO:0044843	GO:BP	20972	10434	GO:0044770
S. oralis_E_351036	chemotaxis	negative	0.0147926	456	1087	39	0.0358786	0.0855263	GO:0006935	GO:BP	20972	2443	GO:0042221;GO:0042330
S. oralis_E_351036	regulation of tumor necrosis factor-mediated signaling pathway	negative	0.0150126	64	1087	10	0.00919963	0.15625	GO:0010803	GO:BP	20972	4211	GO:0001959;GO:0033209
S. oralis_E_351036	positive regulation of viral process	negative	0.0150126	64	1087	10	0.00919963	0.15625	GO:0048524	GO:BP	20972	11958	GO:0016032;GO:0048518;GO:0050792
S. oralis_E_351036	regulation of carbohydrate catabolic process	negative	0.0150126	64	1087	10	0.00919963	0.15625	GO:0043470	GO:BP	20972	10041	GO:0006109;GO:0009894;GO:0016052
S. oralis_E_351036	receptor metabolic process	negative	0.0151352	75	1087	11	0.0101196	0.146667	GO:0043112	GO:BP	20972	9871	GO:0043170
S. oralis_E_351036	cellular senescence	negative	0.0152923	98	1087	13	0.0119595	0.132653	GO:0090398	GO:BP	20972	17059	GO:0009987;GO:0033554
S. oralis_E_351036	taxis	negative	0.0158069	458	1087	39	0.0358786	0.0851528	GO:0042330	GO:BP	20972	9447	GO:0009605;GO:0040011
S. oralis_E_351036	phosphatidylinositol phosphate biosynthetic process	negative	0.0158408	54	1087	9	0.00827967	0.166667	GO:0046854	GO:BP	20972	11564	GO:0006661
S. oralis_E_351036	purine nucleoside monophosphate metabolic process	negative	0.0159203	44	1087	8	0.00735971	0.181818	GO:0009126	GO:BP	20972	3143	GO:0009123
S. oralis_E_351036	lysosome localization	negative	0.016111	87	1087	12	0.0110396	0.137931	GO:0032418	GO:BP	20972	7064	GO:1990849
S. oralis_E_351036	positive regulation of B cell activation	negative	0.016111	87	1087	12	0.0110396	0.137931	GO:0050871	GO:BP	20972	12456	GO:0042113;GO:0050864;GO:0051251
S. oralis_E_351036	dicarboxylic acid metabolic process	negative	0.016111	87	1087	12	0.0110396	0.137931	GO:0043648	GO:BP	20972	10138	GO:0019752
S. oralis_E_351036	intracellular receptor signaling pathway	negative	0.0161375	399	1087	35	0.0321987	0.0877193	GO:0030522	GO:BP	20972	6392	GO:0035556
S. oralis_E_351036	cytoplasmic pattern recognition receptor signaling pathway	negative	0.0161511	187	1087	20	0.0183993	0.106952	GO:0002753	GO:BP	20972	1218	GO:0002221;GO:0030522
S. oralis_E_351036	negative regulation of molecular function	negative	0.0161511	355	1087	32	0.0294388	0.0901408	GO:0044092	GO:BP	20972	10217	GO:0065009
S. oralis_E_351036	hepaticobiliary system development	negative	0.016313	123	1087	15	0.0137994	0.121951	GO:0061008	GO:BP	20972	14078	GO:0048731
S. oralis_E_351036	regulation of receptor catabolic process	negative	0.0163739	11	1087	4	0.00367985	0.363636	GO:2000644	GO:BP	20972	24036	GO:0009894;GO:0032801;GO:0060255
S. oralis_E_351036	tumor necrosis factor-mediated signaling pathway	negative	0.0165463	111	1087	14	0.0128795	0.126126	GO:0033209	GO:BP	20972	7549	GO:0019221;GO:0071356
S. oralis_E_351036	positive regulation of metaphase/anaphase transition of cell cycle	negative	0.0165463	18	1087	5	0.00459982	0.277778	GO:1902101	GO:BP	20972	20528	GO:0044784;GO:1901989;GO:1902099
S. oralis_E_351036	pyrimidine ribonucleoside triphosphate metabolic process	negative	0.0165463	18	1087	5	0.00459982	0.277778	GO:0009208	GO:BP	20972	3220	GO:0009147
S. oralis_E_351036	GTP metabolic process	negative	0.0165463	26	1087	6	0.00551978	0.230769	GO:0046039	GO:BP	20972	11035	GO:0009150;GO:0009205
S. oralis_E_351036	bone resorption	negative	0.0165463	65	1087	10	0.00919963	0.153846	GO:0045453	GO:BP	20972	10614	GO:0001894;GO:0046849
S. oralis_E_351036	folic acid-containing compound metabolic process	negative	0.0165463	26	1087	6	0.00551978	0.230769	GO:0006760	GO:BP	20972	2327	GO:0006575;GO:0042558
S. oralis_E_351036	miRNA-mediated gene silencing by inhibition of translation	negative	0.0165463	18	1087	5	0.00459982	0.277778	GO:0035278	GO:BP	20972	8359	GO:0017148;GO:0035195
S. oralis_E_351036	positive regulation of vascular endothelial cell proliferation	negative	0.0165463	18	1087	5	0.00459982	0.277778	GO:1905564	GO:BP	20972	22934	GO:0001938;GO:0101023;GO:1905562
S. oralis_E_351036	leukocyte mediated immunity	negative	0.0166276	475	1087	40	0.0367985	0.0842105	GO:0002443	GO:BP	20972	924	GO:0002252
S. oralis_E_351036	protein localization to membrane	negative	0.0166719	445	1087	38	0.0349586	0.0853933	GO:0072657	GO:BP	20972	16298	GO:0008104;GO:0051668
S. oralis_E_351036	peptide secretion	negative	0.0166719	256	1087	25	0.0229991	0.0976562	GO:0002790	GO:BP	20972	1255	GO:0015833;GO:0046903
S. oralis_E_351036	positive regulation of immune effector process	negative	0.0166719	256	1087	25	0.0229991	0.0976562	GO:0002699	GO:BP	20972	1171	GO:0002252;GO:0002684;GO:0002697
S. oralis_E_351036	regulation of peptidyl-serine phosphorylation	negative	0.0168083	35	1087	7	0.00643974	0.2	GO:0033135	GO:BP	20972	7525	GO:0001932;GO:0018105
S. oralis_E_351036	regulation of protein export from nucleus	negative	0.0168083	35	1087	7	0.00643974	0.2	GO:0046825	GO:BP	20972	11542	GO:0006611;GO:0033157;GO:0046822
S. oralis_E_351036	mitochondrial fusion	negative	0.0168083	35	1087	7	0.00643974	0.2	GO:0008053	GO:BP	20972	2966	GO:0007005;GO:0048284
S. oralis_E_351036	metabolic compound salvage	negative	0.0168083	35	1087	7	0.00643974	0.2	GO:0043094	GO:BP	20972	9859	GO:0009058
S. oralis_E_351036	monocarboxylic acid biosynthetic process	negative	0.0168974	215	1087	22	0.0202392	0.102326	GO:0072330	GO:BP	20972	16180	GO:0032787;GO:0046394
S. oralis_E_351036	regulation of metal ion transport	negative	0.0169121	342	1087	31	0.0285189	0.0906433	GO:0010959	GO:BP	20972	4322	GO:0030001;GO:0043269
S. oralis_E_351036	interleukin-6 production	negative	0.0169774	149	1087	17	0.0156394	0.114094	GO:0032635	GO:BP	20972	7186	GO:0001816
S. oralis_E_351036	regulation of interleukin-6 production	negative	0.0169774	149	1087	17	0.0156394	0.114094	GO:0032675	GO:BP	20972	7225	GO:0001817;GO:0032635
S. oralis_E_351036	positive regulation of insulin secretion	negative	0.0171964	88	1087	12	0.0110396	0.136364	GO:0032024	GO:BP	20972	6857	GO:0030073;GO:0050714;GO:0050796;GO:0090277
S. oralis_E_351036	vacuolar localization	negative	0.0171964	88	1087	12	0.0110396	0.136364	GO:1990849	GO:BP	20972	23466	GO:0051640
S. oralis_E_351036	sterol transport	negative	0.017559	112	1087	14	0.0128795	0.125	GO:0015918	GO:BP	20972	4774	GO:0006869;GO:0015850
S. oralis_E_351036	regulation of cellular respiration	negative	0.0177247	45	1087	8	0.00735971	0.177778	GO:0043457	GO:BP	20972	10032	GO:0043467;GO:0045333
S. oralis_E_351036	response to tumor necrosis factor	negative	0.0177247	216	1087	22	0.0202392	0.101852	GO:0034612	GO:BP	20972	8115	GO:0034097
S. oralis_E_351036	pyrimidine-containing compound biosynthetic process	negative	0.0177247	45	1087	8	0.00735971	0.177778	GO:0072528	GO:BP	20972	16252	GO:0009058;GO:0072527
S. oralis_E_351036	positive regulation of type I interferon production	negative	0.0178541	77	1087	11	0.0101196	0.142857	GO:0032481	GO:BP	20972	7097	GO:0001819;GO:0032479;GO:0032606
S. oralis_E_351036	protein-containing complex disassembly	negative	0.0181654	258	1087	25	0.0229991	0.0968992	GO:0032984	GO:BP	20972	7450	GO:0022411;GO:0043933
S. oralis_E_351036	lipid transport	negative	0.0183751	433	1087	37	0.0340386	0.0854503	GO:0006869	GO:BP	20972	2401	GO:0006810;GO:0010876
S. oralis_E_351036	alpha-amino acid biosynthetic process	negative	0.0195281	56	1087	9	0.00827967	0.160714	GO:1901607	GO:BP	20972	20185	GO:0008652;GO:0046394;GO:1901605
S. oralis_E_351036	negative regulation of extrinsic apoptotic signaling pathway in absence of ligand	negative	0.0195281	36	1087	7	0.00643974	0.194444	GO:2001240	GO:BP	20972	24481	GO:0097192;GO:1901099;GO:2001237;GO:2001239
S. oralis_E_351036	negative regulation of signal transduction in absence of ligand	negative	0.0195281	36	1087	7	0.00643974	0.194444	GO:1901099	GO:BP	20972	19853	GO:0009968;GO:0038034
S. oralis_E_351036	rRNA modification	negative	0.0195281	36	1087	7	0.00643974	0.194444	GO:0000154	GO:BP	20972	51	GO:0006364;GO:0009451
S. oralis_E_351036	regulation of miRNA-mediated gene silencing	negative	0.0196123	27	1087	6	0.00551978	0.222222	GO:0060964	GO:BP	20972	14041	GO:0035195;GO:1900368
S. oralis_E_351036	positive regulation of MAPK cascade	negative	0.0196123	450	1087	38	0.0349586	0.0844444	GO:0043410	GO:BP	20972	10007	GO:0000165;GO:0043408;GO:1902533
S. oralis_E_351036	positive regulation of receptor internalization	negative	0.0196123	27	1087	6	0.00551978	0.222222	GO:0002092	GO:BP	20972	659	GO:0002090;GO:0031623;GO:0048260
S. oralis_E_351036	somatic diversification of immune receptors	negative	0.0196123	78	1087	11	0.0101196	0.141026	GO:0002200	GO:BP	20972	718	GO:0002376;GO:0002520
S. oralis_E_351036	positive regulation of protein modification process	negative	0.0196123	450	1087	38	0.0349586	0.0844444	GO:0031401	GO:BP	20972	6701	GO:0031399;GO:0036211;GO:0051247
S. oralis_E_351036	epithelial cell proliferation	negative	0.0196493	435	1087	37	0.0340386	0.0850575	GO:0050673	GO:BP	20972	12348	GO:0008283
S. oralis_E_351036	regulation of regulated secretory pathway	negative	0.0196665	126	1087	15	0.0137994	0.119048	GO:1903305	GO:BP	20972	21288	GO:0017157;GO:0045055
S. oralis_E_351036	positive regulation of monoatomic ion transmembrane transport	negative	0.0196665	126	1087	15	0.0137994	0.119048	GO:0034767	GO:BP	20972	8160	GO:0034220;GO:0034764;GO:0034765;GO:0043270
S. oralis_E_351036	autophagosome organization	negative	0.0196665	126	1087	15	0.0137994	0.119048	GO:1905037	GO:BP	20972	22565	GO:0007033;GO:0016236
S. oralis_E_351036	regulation of intracellular transport	negative	0.0198148	260	1087	25	0.0229991	0.0961538	GO:0032386	GO:BP	20972	7052	GO:0046907;GO:0051049;GO:0060341
S. oralis_E_351036	response to ketone	negative	0.0201634	205	1087	21	0.0193192	0.102439	GO:1901654	GO:BP	20972	20211	GO:1901700
S. oralis_E_351036	immune system development	negative	0.0201634	205	1087	21	0.0193192	0.102439	GO:0002520	GO:BP	20972	1000	GO:0002376;GO:0048731
S. oralis_E_351036	dendrite morphogenesis	negative	0.0201634	139	1087	16	0.0147194	0.115108	GO:0048813	GO:BP	20972	12208	GO:0016358;GO:0048667;GO:0048812
S. oralis_E_351036	tumor necrosis factor production	negative	0.0202107	165	1087	18	0.0165593	0.109091	GO:0032640	GO:BP	20972	7191	GO:0071706
S. oralis_E_351036	positive regulation of organelle assembly	negative	0.0202107	90	1087	12	0.0110396	0.133333	GO:1902117	GO:BP	20972	20543	GO:0010638;GO:0044089;GO:0070925;GO:1902115
S. oralis_E_351036	membraneless organelle assembly	negative	0.0202107	436	1087	37	0.0340386	0.0848624	GO:0140694	GO:BP	20972	18615	GO:0070925
S. oralis_E_351036	regulation of tumor necrosis factor production	negative	0.0202107	165	1087	18	0.0165593	0.109091	GO:0032680	GO:BP	20972	7230	GO:0032640;GO:1903555
S. oralis_E_351036	positive regulation of bone resorption	negative	0.02041	19	1087	5	0.00459982	0.263158	GO:0045780	GO:BP	20972	10842	GO:0045124;GO:0045453;GO:0051240
S. oralis_E_351036	extrinsic apoptotic signaling pathway	negative	0.0206075	233	1087	23	0.0211592	0.0987124	GO:0097191	GO:BP	20972	17314	GO:0007166;GO:0097190
S. oralis_E_351036	vesicle organization	negative	0.0208506	392	1087	34	0.0312787	0.0867347	GO:0016050	GO:BP	20972	4840	GO:0006996
S. oralis_E_351036	protein deubiquitination	negative	0.0208914	127	1087	15	0.0137994	0.11811	GO:0016579	GO:BP	20972	5003	GO:0070646
S. oralis_E_351036	regulation of type I interferon production	negative	0.0208914	127	1087	15	0.0137994	0.11811	GO:0032479	GO:BP	20972	7095	GO:0001817;GO:0032606
S. oralis_E_351036	type I interferon production	negative	0.0208914	127	1087	15	0.0137994	0.11811	GO:0032606	GO:BP	20972	7158	GO:0001816
S. oralis_E_351036	regulation of RNA polymerase II transcription preinitiation complex assembly	negative	0.0210365	6	1087	3	0.00275989	0.5	GO:0045898	GO:BP	20972	10919	GO:0043254;GO:0051123;GO:0060260
S. oralis_E_351036	regulation of translation at synapse, modulating synaptic transmission	negative	0.0210365	6	1087	3	0.00275989	0.5	GO:0099547	GO:BP	20972	17879	GO:0050804;GO:0140243
S. oralis_E_351036	endoplasmic reticulum tubular network formation	negative	0.0210365	6	1087	3	0.00275989	0.5	GO:0071787	GO:BP	20972	15766	GO:0022607;GO:0071786
S. oralis_E_351036	protein kinase C signaling	negative	0.0210365	6	1087	3	0.00275989	0.5	GO:0070528	GO:BP	20972	15051	GO:0035556
S. oralis_E_351036	pyrimidine nucleotide salvage	negative	0.0210365	6	1087	3	0.00275989	0.5	GO:0032262	GO:BP	20972	6962	GO:0006221;GO:0008655;GO:0043173
S. oralis_E_351036	pyrimidine ribonucleotide salvage	negative	0.0210365	6	1087	3	0.00275989	0.5	GO:0010138	GO:BP	20972	3777	GO:0009220;GO:0032262
S. oralis_E_351036	UMP salvage	negative	0.0210365	6	1087	3	0.00275989	0.5	GO:0044206	GO:BP	20972	10231	GO:0006222;GO:0010138
S. oralis_E_351036	proteinogenic amino acid catabolic process	negative	0.0210365	79	1087	11	0.0101196	0.139241	GO:0170040	GO:BP	20972	19049	GO:0046395;GO:0170039
S. oralis_E_351036	D-xylulose 5-phosphate metabolic process	negative	0.0210365	6	1087	3	0.00275989	0.5	GO:0051167	GO:BP	20972	12659	GO:0006796;GO:0019637;GO:1901135
S. oralis_E_351036	tetrahydrofolate biosynthetic process	negative	0.0210365	6	1087	3	0.00275989	0.5	GO:0046654	GO:BP	20972	11451	GO:0009396;GO:0046653
S. oralis_E_351036	regulation of immunoglobulin production	negative	0.0210365	79	1087	11	0.0101196	0.139241	GO:0002637	GO:BP	20972	1112	GO:0002377;GO:0002700
S. oralis_E_351036	protein de-ADP-ribosylation	negative	0.0210365	6	1087	3	0.00275989	0.5	GO:0051725	GO:BP	20972	12984	GO:0036211
S. oralis_E_351036	myosin filament organization	negative	0.0210365	6	1087	3	0.00275989	0.5	GO:0031033	GO:BP	20972	6558	GO:0030036;GO:0097435
S. oralis_E_351036	positive regulation of leukocyte proliferation	negative	0.021086	166	1087	18	0.0165593	0.108434	GO:0070665	GO:BP	20972	15123	GO:0008284;GO:0070661;GO:0070663
S. oralis_E_351036	positive regulation of inflammatory response	negative	0.0211634	153	1087	17	0.0156394	0.111111	GO:0050729	GO:BP	20972	12369	GO:0006954;GO:0031349;GO:0032103;GO:0050727
S. oralis_E_351036	negative regulation of G1/S transition of mitotic cell cycle	negative	0.0211634	57	1087	9	0.00827967	0.157895	GO:2000134	GO:BP	20972	23627	GO:0000082;GO:1901991;GO:1902807;GO:2000045
S. oralis_E_351036	regulation of transferase activity	negative	0.0212573	408	1087	35	0.0321987	0.0857843	GO:0051338	GO:BP	20972	12763	GO:0050790
S. oralis_E_351036	somatic diversification of immunoglobulins	negative	0.0212765	68	1087	10	0.00919963	0.147059	GO:0016445	GO:BP	20972	4972	GO:0002200;GO:0002377
S. oralis_E_351036	negative regulation of D-glucose import across plasma membrane	negative	0.0212765	12	1087	4	0.00367985	0.333333	GO:0046325	GO:BP	20972	11263	GO:0010829;GO:0046324;GO:0098708
S. oralis_E_351036	pigment accumulation	negative	0.0212765	12	1087	4	0.00367985	0.333333	GO:0043476	GO:BP	20972	10044	GO:0009605;GO:0043473
S. oralis_E_351036	positive regulation of miRNA-mediated gene silencing	negative	0.0212765	12	1087	4	0.00367985	0.333333	GO:2000637	GO:BP	20972	24029	GO:0035195;GO:0060964;GO:1900370
S. oralis_E_351036	positive regulation of post-transcriptional gene silencing	negative	0.0212765	12	1087	4	0.00367985	0.333333	GO:0060148	GO:BP	20972	13409	GO:0016441;GO:0048518;GO:0060147
S. oralis_E_351036	cellular pigment accumulation	negative	0.0212765	12	1087	4	0.00367985	0.333333	GO:0043482	GO:BP	20972	10050	GO:0033059;GO:0043476;GO:0051716
S. oralis_E_351036	macrophage proliferation	negative	0.0212765	12	1087	4	0.00367985	0.333333	GO:0061517	GO:BP	20972	14428	GO:0070661
S. oralis_E_351036	negative regulation of mitophagy	negative	0.0212765	12	1087	4	0.00367985	0.333333	GO:1901525	GO:BP	20972	20135	GO:0000423;GO:0016242;GO:1901524;GO:1903147
S. oralis_E_351036	positive regulation of post-transcriptional gene silencing by RNA	negative	0.0212765	12	1087	4	0.00367985	0.333333	GO:1900370	GO:BP	20972	19362	GO:0035194;GO:0060148;GO:1900368
S. oralis_E_351036	pyrimidine ribonucleoside monophosphate biosynthetic process	negative	0.0212765	12	1087	4	0.00367985	0.333333	GO:0009174	GO:BP	20972	3188	GO:0009130;GO:0009156;GO:0009173
S. oralis_E_351036	negative regulation of autophagy of mitochondrion	negative	0.0212765	12	1087	4	0.00367985	0.333333	GO:1903147	GO:BP	20972	21215	GO:0000422;GO:0010507;GO:1903146
S. oralis_E_351036	cholesterol transport	negative	0.0213517	103	1087	13	0.0119595	0.126214	GO:0030301	GO:BP	20972	6320	GO:0015918
S. oralis_E_351036	response to metal ion	negative	0.0215044	320	1087	29	0.0266789	0.090625	GO:0010038	GO:BP	20972	3685	GO:0042221
S. oralis_E_351036	Fc-gamma receptor signaling pathway	negative	0.021541	37	1087	7	0.00643974	0.189189	GO:0038094	GO:BP	20972	9070	GO:0038093
S. oralis_E_351036	regulation of polysaccharide biosynthetic process	negative	0.021541	37	1087	7	0.00643974	0.189189	GO:0032885	GO:BP	20972	7369	GO:0000271;GO:0010556;GO:0032881;GO:0043255
S. oralis_E_351036	regulation of peptide secretion	negative	0.021541	207	1087	21	0.0193192	0.101449	GO:0002791	GO:BP	20972	1256	GO:0002790;GO:0051046;GO:0090087
S. oralis_E_351036	lipid modification	negative	0.0215806	180	1087	19	0.0174793	0.105556	GO:0030258	GO:BP	20972	6308	GO:0006629
S. oralis_E_351036	ossification	negative	0.0216578	424	1087	36	0.0331187	0.0849057	GO:0001503	GO:BP	20972	308	GO:0032501
S. oralis_E_351036	positive regulation of chemotaxis	negative	0.0217477	141	1087	16	0.0147194	0.113475	GO:0050921	GO:BP	20972	12500	GO:0006935;GO:0032103;GO:0040017;GO:0050920
S. oralis_E_351036	intracellular lipid transport	negative	0.0217477	47	1087	8	0.00735971	0.170213	GO:0032365	GO:BP	20972	7031	GO:0006869;GO:0046907
S. oralis_E_351036	peptide hormone secretion	negative	0.0217477	249	1087	24	0.0220791	0.0963855	GO:0030072	GO:BP	20972	6237	GO:0002790;GO:0046879;GO:0071705
S. oralis_E_351036	steroid biosynthetic process	negative	0.0217477	167	1087	18	0.0165593	0.107784	GO:0006694	GO:BP	20972	2278	GO:0008202;GO:0008610
S. oralis_E_351036	regulation of post-transcriptional gene silencing by regulatory ncRNA	negative	0.0218127	28	1087	6	0.00551978	0.214286	GO:1900368	GO:BP	20972	19360	GO:0035194;GO:0060147;GO:0060966
S. oralis_E_351036	negative regulation of intrinsic apoptotic signaling pathway	negative	0.0224962	104	1087	13	0.0119595	0.125	GO:2001243	GO:BP	20972	24484	GO:0097193;GO:1902532;GO:2001234;GO:2001242
S. oralis_E_351036	regulation of blood vessel endothelial cell migration	negative	0.0225334	92	1087	12	0.0110396	0.130435	GO:0043535	GO:BP	20972	10076	GO:0010594;GO:0043534
S. oralis_E_351036	cellular response to hydrogen peroxide	negative	0.0226687	58	1087	9	0.00827967	0.155172	GO:0070301	GO:BP	20972	14937	GO:0034614;GO:0042542
S. oralis_E_351036	regulation of binding	negative	0.022696	168	1087	18	0.0165593	0.107143	GO:0051098	GO:BP	20972	12615	GO:0065009
S. oralis_E_351036	negative regulation of ERK1 and ERK2 cascade	negative	0.022696	69	1087	10	0.00919963	0.144928	GO:0070373	GO:BP	20972	14977	GO:0043409;GO:0070371;GO:0070372
S. oralis_E_351036	regulation of peptide transport	negative	0.0233162	209	1087	21	0.0193192	0.100478	GO:0090087	GO:BP	20972	16815	GO:0015833;GO:0051049
S. oralis_E_351036	heart process	negative	0.0235034	251	1087	24	0.0220791	0.0956175	GO:0003015	GO:BP	20972	1417	GO:0003013
S. oralis_E_351036	positive regulation of cation transmembrane transport	negative	0.0235487	117	1087	14	0.0128795	0.119658	GO:1904064	GO:BP	20972	21847	GO:0034767;GO:0098655;GO:1904062
S. oralis_E_351036	viral gene expression	negative	0.0237934	81	1087	11	0.0101196	0.135802	GO:0019080	GO:BP	20972	5249	GO:0016032
S. oralis_E_351036	transcytosis	negative	0.0237934	20	1087	5	0.00459982	0.25	GO:0045056	GO:BP	20972	10495	GO:0016192;GO:0032501
S. oralis_E_351036	regulation of protein neddylation	negative	0.0237934	20	1087	5	0.00459982	0.25	GO:2000434	GO:BP	20972	23869	GO:0045116;GO:1903320
S. oralis_E_351036	cellular response to platelet-derived growth factor stimulus	negative	0.0237934	20	1087	5	0.00459982	0.25	GO:0036120	GO:BP	20972	8839	GO:0036119;GO:0071363
S. oralis_E_351036	regulation of DNA-templated transcription initiation	negative	0.0237934	81	1087	11	0.0101196	0.135802	GO:2000142	GO:BP	20972	23631	GO:0006352;GO:0006355
S. oralis_E_351036	L-amino acid catabolic process	negative	0.0237934	81	1087	11	0.0101196	0.135802	GO:0170035	GO:BP	20972	19044	GO:0170033;GO:1901606
S. oralis_E_351036	purine ribonucleoside monophosphate biosynthetic process	negative	0.0237934	20	1087	5	0.00459982	0.25	GO:0009168	GO:BP	20972	3182	GO:0009127;GO:0009156;GO:0009167
S. oralis_E_351036	negative regulation of endoplasmic reticulum stress-induced intrinsic apoptotic signaling pathway	negative	0.0237934	20	1087	5	0.00459982	0.25	GO:1902236	GO:BP	20972	20634	GO:0070059;GO:1902235;GO:1903573;GO:2001243
S. oralis_E_351036	developmental pigmentation	negative	0.0238182	48	1087	8	0.00735971	0.166667	GO:0048066	GO:BP	20972	11651	GO:0043473
S. oralis_E_351036	calcium-dependent cell-cell adhesion	negative	0.0238182	48	1087	8	0.00735971	0.166667	GO:0016339	GO:BP	20972	4962	GO:0098609
S. oralis_E_351036	protein alkylation	negative	0.0238182	48	1087	8	0.00735971	0.166667	GO:0008213	GO:BP	20972	3000	GO:0036211
S. oralis_E_351036	protein methylation	negative	0.0238182	48	1087	8	0.00735971	0.166667	GO:0006479	GO:BP	20972	2107	GO:0008213;GO:0043414
S. oralis_E_351036	negative regulation of cold-induced thermogenesis	negative	0.0238182	48	1087	8	0.00735971	0.166667	GO:0120163	GO:BP	20972	18261	GO:0051241;GO:0106106;GO:0120161
S. oralis_E_351036	exploration behavior	negative	0.0238654	38	1087	7	0.00643974	0.184211	GO:0035640	GO:BP	20972	8542	GO:0007610
S. oralis_E_351036	cardiac muscle cell apoptotic process	negative	0.0238654	38	1087	7	0.00643974	0.184211	GO:0010659	GO:BP	20972	4117	GO:0010658
S. oralis_E_351036	vascular endothelial growth factor receptor signaling pathway	negative	0.0238654	105	1087	13	0.0119595	0.12381	GO:0048010	GO:BP	20972	11622	GO:0007169
S. oralis_E_351036	positive regulation of lipid biosynthetic process	negative	0.024035	93	1087	12	0.0110396	0.129032	GO:0046889	GO:BP	20972	11583	GO:0008610;GO:0009891;GO:0045834;GO:0046890
S. oralis_E_351036	regulation of D-glucose transmembrane transport	negative	0.0246687	70	1087	10	0.00919963	0.142857	GO:0010827	GO:BP	20972	4231	GO:0034762;GO:1904659
S. oralis_E_351036	immunoglobulin production involved in immunoglobulin-mediated immune response	negative	0.0248777	59	1087	9	0.00827967	0.152542	GO:0002381	GO:BP	20972	869	GO:0002377;GO:0016064
S. oralis_E_351036	autophagosome assembly	negative	0.0249454	118	1087	14	0.0128795	0.118644	GO:0000045	GO:BP	20972	16	GO:0070925;GO:1905037
S. oralis_E_351036	regulation of tumor necrosis factor superfamily cytokine production	negative	0.0250716	170	1087	18	0.0165593	0.105882	GO:1903555	GO:BP	20972	21493	GO:0001817;GO:0071706
S. oralis_E_351036	tumor necrosis factor superfamily cytokine production	negative	0.0250716	170	1087	18	0.0165593	0.105882	GO:0071706	GO:BP	20972	15729	GO:0001816
S. oralis_E_351036	membrane fusion	negative	0.0250716	197	1087	20	0.0183993	0.101523	GO:0061025	GO:BP	20972	14088	GO:0061024
S. oralis_E_351036	regulation of aerobic respiration	negative	0.0252284	29	1087	6	0.00551978	0.206897	GO:1903715	GO:BP	20972	21600	GO:0009060;GO:0043457
S. oralis_E_351036	glucose 6-phosphate metabolic process	negative	0.0252284	29	1087	6	0.00551978	0.206897	GO:0051156	GO:BP	20972	12653	GO:0006796;GO:0019637;GO:1901135
S. oralis_E_351036	regulation of glycogen biosynthetic process	negative	0.0252284	29	1087	6	0.00551978	0.206897	GO:0005979	GO:BP	20972	1764	GO:0005978;GO:0010962;GO:0070873
S. oralis_E_351036	regulation of mast cell degranulation	negative	0.0252284	29	1087	6	0.00551978	0.206897	GO:0043304	GO:BP	20972	9942	GO:0002886;GO:0043300;GO:0043303
S. oralis_E_351036	regulation of glucan biosynthetic process	negative	0.0252284	29	1087	6	0.00551978	0.206897	GO:0010962	GO:BP	20972	4325	GO:0009250;GO:0032885
S. oralis_E_351036	regulation of post-transcriptional gene silencing	negative	0.0252284	29	1087	6	0.00551978	0.206897	GO:0060147	GO:BP	20972	13408	GO:0010468;GO:0016441
S. oralis_E_351036	regulation of calcium ion transmembrane transport	negative	0.0254789	144	1087	16	0.0147194	0.111111	GO:1903169	GO:BP	20972	21218	GO:0051924;GO:0070588;GO:1904062
S. oralis_E_351036	leukocyte degranulation	negative	0.0254956	82	1087	11	0.0101196	0.134146	GO:0043299	GO:BP	20972	9937	GO:0002252;GO:0045055;GO:0051649
S. oralis_E_351036	regulation of translational initiation	negative	0.0254956	82	1087	11	0.0101196	0.134146	GO:0006446	GO:BP	20972	2088	GO:0006413;GO:0006417
S. oralis_E_351036	neutrophil chemotaxis	negative	0.0254956	82	1087	11	0.0101196	0.134146	GO:0030593	GO:BP	20972	6416	GO:0071621;GO:1990266
S. oralis_E_351036	synaptic vesicle recycling	negative	0.0254956	82	1087	11	0.0101196	0.134146	GO:0036465	GO:BP	20972	8989	GO:0006810;GO:0051649;GO:0099504
S. oralis_E_351036	positive regulation of protein localization to nucleus	negative	0.0257456	94	1087	12	0.0110396	0.12766	GO:1900182	GO:BP	20972	19223	GO:0034504;GO:1900180;GO:1903829
S. oralis_E_351036	regulation of glucose metabolic process	negative	0.0257456	94	1087	12	0.0110396	0.12766	GO:0010906	GO:BP	20972	4283	GO:0006006;GO:0006109;GO:0062012
S. oralis_E_351036	learning or memory	negative	0.0259401	268	1087	25	0.0229991	0.0932836	GO:0007611	GO:BP	20972	2928	GO:0007610;GO:0050890
S. oralis_E_351036	regulation of ubiquitin-dependent protein catabolic process	negative	0.0262379	171	1087	18	0.0165593	0.105263	GO:2000058	GO:BP	20972	23562	GO:0006511;GO:0042176
S. oralis_E_351036	response to amyloid-beta	negative	0.0263667	49	1087	8	0.00735971	0.163265	GO:1904645	GO:BP	20972	22257	GO:1901698;GO:1901700
S. oralis_E_351036	peptidyl-threonine phosphorylation	negative	0.0263667	49	1087	8	0.00735971	0.163265	GO:0018107	GO:BP	20972	5071	GO:0006468;GO:0018210
S. oralis_E_351036	peptidyl-threonine modification	negative	0.0263667	49	1087	8	0.00735971	0.163265	GO:0018210	GO:BP	20972	5112	GO:0018193
S. oralis_E_351036	fructose 6-phosphate metabolic process	negative	0.0267686	13	1087	4	0.00367985	0.307692	GO:0006002	GO:BP	20972	1786	GO:0006796;GO:0019637;GO:1901135
S. oralis_E_351036	AMP biosynthetic process	negative	0.0267686	13	1087	4	0.00367985	0.307692	GO:0006167	GO:BP	20972	1898	GO:0009152;GO:0009168;GO:0046033
S. oralis_E_351036	leukocyte aggregation	negative	0.0267686	13	1087	4	0.00367985	0.307692	GO:0070486	GO:BP	20972	15033	GO:0007159
S. oralis_E_351036	positive regulation of intracellular estrogen receptor signaling pathway	negative	0.0267686	13	1087	4	0.00367985	0.307692	GO:0033148	GO:BP	20972	7536	GO:0030520;GO:0033145;GO:0033146
S. oralis_E_351036	somatic hypermutation of immunoglobulin genes	negative	0.0267686	13	1087	4	0.00367985	0.307692	GO:0016446	GO:BP	20972	4973	GO:0002566;GO:0016445
S. oralis_E_351036	chaperone-mediated autophagy	negative	0.0267686	13	1087	4	0.00367985	0.307692	GO:0061684	GO:BP	20972	14521	GO:0006914;GO:0030163
S. oralis_E_351036	pteridine-containing compound biosynthetic process	negative	0.0267686	13	1087	4	0.00367985	0.307692	GO:0042559	GO:BP	20972	9592	GO:0009058;GO:0042558
S. oralis_E_351036	regulation of leukocyte proliferation	negative	0.0268751	269	1087	25	0.0229991	0.0929368	GO:0070663	GO:BP	20972	15121	GO:0042127;GO:0070661
S. oralis_E_351036	platelet-derived growth factor receptor signaling pathway	negative	0.0271192	107	1087	13	0.0119595	0.121495	GO:0048008	GO:BP	20972	11620	GO:0007169
S. oralis_E_351036	regulation of protein binding	negative	0.027538	83	1087	11	0.0101196	0.13253	GO:0043393	GO:BP	20972	9996	GO:0051098
S. oralis_E_351036	regulation of purine nucleotide biosynthetic process	negative	0.0283639	21	1087	5	0.00459982	0.238095	GO:1900371	GO:BP	20972	19363	GO:0006164;GO:0030808;GO:1900542
S. oralis_E_351036	regulation of nucleotide biosynthetic process	negative	0.0283639	21	1087	5	0.00459982	0.238095	GO:0030808	GO:BP	20972	6464	GO:0006140;GO:0009165;GO:0009889
S. oralis_E_351036	regulation of endocytic recycling	negative	0.0283639	21	1087	5	0.00459982	0.238095	GO:2001135	GO:BP	20972	24411	GO:0032386;GO:0032456;GO:0060627
S. oralis_E_351036	positive regulation of mitotic sister chromatid separation	negative	0.0283639	21	1087	5	0.00459982	0.238095	GO:1901970	GO:BP	20972	20435	GO:0010965;GO:0051306;GO:1905820
S. oralis_E_351036	acetyl-CoA biosynthetic process	negative	0.0283639	21	1087	5	0.00459982	0.238095	GO:0006085	GO:BP	20972	1849	GO:0006084;GO:0071616
S. oralis_E_351036	regulation of protein localization to nucleus	negative	0.0284038	146	1087	16	0.0147194	0.109589	GO:1900180	GO:BP	20972	19221	GO:0032880;GO:0034504
S. oralis_E_351036	regulation of lipid metabolic process	negative	0.0285056	314	1087	28	0.025759	0.089172	GO:0019216	GO:BP	20972	5271	GO:0006629;GO:0080090
S. oralis_E_351036	somatic diversification of immune receptors via germline recombination within a single locus	negative	0.0290207	72	1087	10	0.00919963	0.138889	GO:0002562	GO:BP	20972	1037	GO:0002200;GO:0016444
S. oralis_E_351036	response to axon injury	negative	0.0290207	72	1087	10	0.00919963	0.138889	GO:0048678	GO:BP	20972	12086	GO:0009611
S. oralis_E_351036	somatic cell DNA recombination	negative	0.0290207	72	1087	10	0.00919963	0.138889	GO:0016444	GO:BP	20972	4971	GO:0006310
S. oralis_E_351036	positive regulation of ATP-dependent activity	negative	0.0291226	30	1087	6	0.00551978	0.2	GO:0032781	GO:BP	20972	7316	GO:0043462;GO:0044093
S. oralis_E_351036	response to lipoprotein particle	negative	0.0291226	30	1087	6	0.00551978	0.2	GO:0055094	GO:BP	20972	13269	GO:0009719;GO:0042221
S. oralis_E_351036	response to gamma radiation	negative	0.0292473	50	1087	8	0.00735971	0.16	GO:0010332	GO:BP	20972	3894	GO:0010212
S. oralis_E_351036	regulation of gluconeogenesis	negative	0.0292473	50	1087	8	0.00735971	0.16	GO:0006111	GO:BP	20972	1869	GO:0006094;GO:0010906;GO:0043255
S. oralis_E_351036	protein export from nucleus	negative	0.0297599	61	1087	9	0.00827967	0.147541	GO:0006611	GO:BP	20972	2207	GO:0006886;GO:0051168
S. oralis_E_351036	regulation of osteoblast differentiation	negative	0.0301723	134	1087	15	0.0137994	0.11194	GO:0045667	GO:BP	20972	10749	GO:0001649;GO:0045595
S. oralis_E_351036	plasma lipoprotein particle clearance	negative	0.0304414	40	1087	7	0.00643974	0.175	GO:0034381	GO:BP	20972	8032	GO:0032501;GO:0097006
S. oralis_E_351036	negative regulation of macroautophagy	negative	0.0304414	40	1087	7	0.00643974	0.175	GO:0016242	GO:BP	20972	4936	GO:0010507;GO:0016236;GO:0016241
S. oralis_E_351036	negative regulation of protein export from nucleus	negative	0.0305788	7	1087	3	0.00275989	0.428571	GO:0046826	GO:BP	20972	11543	GO:0006611;GO:0046823;GO:0046825;GO:0051457;GO:0090317
S. oralis_E_351036	positive regulation of trophoblast cell migration	negative	0.0305788	7	1087	3	0.00275989	0.428571	GO:1901165	GO:BP	20972	19896	GO:0030335;GO:0051094;GO:0051240;GO:0061450;GO:1901163;GO:2000243
S. oralis_E_351036	autocrine signaling	negative	0.0305788	7	1087	3	0.00275989	0.428571	GO:0035425	GO:BP	20972	8444	GO:0007267
S. oralis_E_351036	mast cell proliferation	negative	0.0305788	7	1087	3	0.00275989	0.428571	GO:0070662	GO:BP	20972	15120	GO:0070661
S. oralis_E_351036	7-methylguanosine mRNA capping	negative	0.0305788	7	1087	3	0.00275989	0.428571	GO:0006370	GO:BP	20972	2037	GO:0006397;GO:0009452
S. oralis_E_351036	regulation of mast cell proliferation	negative	0.0305788	7	1087	3	0.00275989	0.428571	GO:0070666	GO:BP	20972	15124	GO:0070662;GO:0070663
S. oralis_E_351036	L-glutamate catabolic process	negative	0.0305788	7	1087	3	0.00275989	0.428571	GO:0006538	GO:BP	20972	2146	GO:0006536;GO:0043649;GO:0170035;GO:0170040
S. oralis_E_351036	ribosome biogenesis	negative	0.0305788	316	1087	28	0.025759	0.0886076	GO:0042254	GO:BP	20972	9411	GO:0022613
S. oralis_E_351036	pyrimidine-containing compound salvage	negative	0.0305788	7	1087	3	0.00275989	0.428571	GO:0008655	GO:BP	20972	3086	GO:0043094;GO:0072528
S. oralis_E_351036	response to 2,3,7,8-tetrachlorodibenzodioxine	negative	0.0305788	7	1087	3	0.00275989	0.428571	GO:1904612	GO:BP	20972	22230	GO:0042221
S. oralis_E_351036	phospholipid biosynthetic process	negative	0.0310203	244	1087	23	0.0211592	0.0942623	GO:0008654	GO:BP	20972	3085	GO:0006644;GO:0008610;GO:0090407
S. oralis_E_351036	regulation of small GTPase mediated signal transduction	negative	0.0312561	302	1087	27	0.024839	0.089404	GO:0051056	GO:BP	20972	12595	GO:0007264;GO:1902531
S. oralis_E_351036	mononuclear cell proliferation	negative	0.0312561	302	1087	27	0.024839	0.089404	GO:0032943	GO:BP	20972	7416	GO:0070661
S. oralis_E_351036	muscle cell apoptotic process	negative	0.0313206	73	1087	10	0.00919963	0.136986	GO:0010657	GO:BP	20972	4115	GO:0006915
S. oralis_E_351036	regulation of transcription initiation by RNA polymerase II	negative	0.0313206	73	1087	10	0.00919963	0.136986	GO:0060260	GO:BP	20972	13492	GO:0006357;GO:0006367;GO:2000142
S. oralis_E_351036	positive regulation of neuron projection development	negative	0.0315239	148	1087	16	0.0147194	0.108108	GO:0010976	GO:BP	20972	4338	GO:0010975;GO:0031175;GO:0031346
S. oralis_E_351036	response to heat	negative	0.031621	97	1087	12	0.0110396	0.123711	GO:0009408	GO:BP	20972	3317	GO:0006950;GO:0009266
S. oralis_E_351036	production of molecular mediator involved in inflammatory response	negative	0.031621	97	1087	12	0.0110396	0.123711	GO:0002532	GO:BP	20972	1009	GO:0006954;GO:0032501
S. oralis_E_351036	positive regulation of cell cycle process	negative	0.0318326	259	1087	24	0.0220791	0.0926641	GO:0090068	GO:BP	20972	16802	GO:0010564;GO:0022402;GO:0045787
S. oralis_E_351036	regulation of ATP-dependent activity	negative	0.0322803	51	1087	8	0.00735971	0.156863	GO:0043462	GO:BP	20972	10034	GO:0065009
S. oralis_E_351036	acyl-CoA biosynthetic process	negative	0.0322803	51	1087	8	0.00735971	0.156863	GO:0071616	GO:BP	20972	15659	GO:0006637;GO:0044272;GO:0072522;GO:1901293
S. oralis_E_351036	negative regulation of cell cycle G1/S phase transition	negative	0.03235	62	1087	9	0.00827967	0.145161	GO:1902807	GO:BP	20972	20977	GO:0044843;GO:1901988;GO:1902806
S. oralis_E_351036	synaptic vesicle localization	negative	0.03235	62	1087	9	0.00827967	0.145161	GO:0097479	GO:BP	20972	17444	GO:0051648
S. oralis_E_351036	response to endoplasmic reticulum stress	negative	0.0325399	274	1087	25	0.0229991	0.0912409	GO:0034976	GO:BP	20972	8170	GO:0033554
S. oralis_E_351036	DNA recombination	negative	0.0330519	348	1087	30	0.0275989	0.0862069	GO:0006310	GO:BP	20972	2007	GO:0006259
S. oralis_E_351036	branched-chain amino acid catabolic process	negative	0.0336429	22	1087	5	0.00459982	0.227273	GO:0009083	GO:BP	20972	3108	GO:0009063;GO:0009081;GO:0046395
S. oralis_E_351036	pyrimidine nucleotide catabolic process	negative	0.0336429	22	1087	5	0.00459982	0.227273	GO:0006244	GO:BP	20972	1961	GO:0006220;GO:0009166;GO:0072529
S. oralis_E_351036	melanosome transport	negative	0.0336429	22	1087	5	0.00459982	0.227273	GO:0032402	GO:BP	20972	7058	GO:0032400;GO:0032401;GO:0051904
S. oralis_E_351036	glutamine metabolic process	negative	0.0336429	22	1087	5	0.00459982	0.227273	GO:0006541	GO:BP	20972	2148	GO:0019752
S. oralis_E_351036	pyruvate decarboxylation to acetyl-CoA	negative	0.0336718	14	1087	4	0.00367985	0.285714	GO:0006086	GO:BP	20972	1850	GO:0006085;GO:0006090;GO:0009060
S. oralis_E_351036	somatic diversification of immune receptors via somatic mutation	negative	0.0336718	14	1087	4	0.00367985	0.285714	GO:0002566	GO:BP	20972	1041	GO:0002200
S. oralis_E_351036	macromolecule deacylation	negative	0.0336718	41	1087	7	0.00643974	0.170732	GO:0098732	GO:BP	20972	17622	GO:0043412
S. oralis_E_351036	serine family amino acid biosynthetic process	negative	0.0336718	14	1087	4	0.00367985	0.285714	GO:0009070	GO:BP	20972	3101	GO:1901607
S. oralis_E_351036	fructose metabolic process	negative	0.0336718	14	1087	4	0.00367985	0.285714	GO:0006000	GO:BP	20972	1784	GO:0019318
S. oralis_E_351036	regulation of reactive oxygen species biosynthetic process	negative	0.0336718	41	1087	7	0.00643974	0.170732	GO:1903426	GO:BP	20972	21393	GO:0009889;GO:1903409;GO:2000377
S. oralis_E_351036	regulation of miRNA processing	negative	0.0336718	14	1087	4	0.00367985	0.285714	GO:1903798	GO:BP	20972	21652	GO:0035196;GO:0070920
S. oralis_E_351036	nucleotide-sugar metabolic process	negative	0.0336718	41	1087	7	0.00643974	0.170732	GO:0009225	GO:BP	20972	3237	GO:0006753;GO:1901135
S. oralis_E_351036	positive regulation of intracellular steroid hormone receptor signaling pathway	negative	0.0336718	14	1087	4	0.00367985	0.285714	GO:0033145	GO:BP	20972	7533	GO:0030518;GO:0033143;GO:1902533
S. oralis_E_351036	vascular endothelial cell response to fluid shear stress	negative	0.0336718	14	1087	4	0.00367985	0.285714	GO:0097699	GO:BP	20972	17496	GO:0071498
S. oralis_E_351036	negative regulation of protein ubiquitination	negative	0.0336718	74	1087	10	0.00919963	0.135135	GO:0031397	GO:BP	20972	6697	GO:0016567;GO:0031396;GO:1903321
S. oralis_E_351036	regulation of steroid metabolic process	negative	0.0336718	98	1087	12	0.0110396	0.122449	GO:0019218	GO:BP	20972	5273	GO:0008202;GO:0019216
S. oralis_E_351036	biological process involved in symbiotic interaction	negative	0.0336718	190	1087	19	0.0174793	0.1	GO:0044403	GO:BP	20972	10282	GO:0044419
S. oralis_E_351036	striated muscle cell apoptotic process	negative	0.0336718	41	1087	7	0.00643974	0.170732	GO:0010658	GO:BP	20972	4116	GO:0010657
S. oralis_E_351036	regulation of peptide hormone secretion	negative	0.0338001	204	1087	20	0.0183993	0.0980392	GO:0090276	GO:BP	20972	16960	GO:0002791;GO:0030072;GO:0046883
S. oralis_E_351036	response to decreased oxygen levels	negative	0.0340669	290	1087	26	0.023919	0.0896552	GO:0036293	GO:BP	20972	8921	GO:0070482
S. oralis_E_351036	positive regulation of phosphorus metabolic process	negative	0.0347258	395	1087	33	0.0303588	0.0835443	GO:0010562	GO:BP	20972	4029	GO:0006793;GO:0009893;GO:0051174
S. oralis_E_351036	positive regulation of phosphate metabolic process	negative	0.0347258	395	1087	33	0.0303588	0.0835443	GO:0045937	GO:BP	20972	10952	GO:0006796;GO:0010562
S. oralis_E_351036	regulation of G1/S transition of mitotic cell cycle	negative	0.0348065	150	1087	16	0.0147194	0.106667	GO:2000045	GO:BP	20972	23555	GO:0000082;GO:1901990;GO:1902806
S. oralis_E_351036	modified amino acid metabolic process	negative	0.0348119	177	1087	18	0.0165593	0.101695	GO:0006575	GO:BP	20972	2178	GO:0008152
S. oralis_E_351036	positive regulation of phosphorylation	negative	0.0349266	335	1087	29	0.0266789	0.0865672	GO:0042327	GO:BP	20972	9446	GO:0016310;GO:0042325;GO:0045937
S. oralis_E_351036	regulation of dendrite morphogenesis	negative	0.0349992	63	1087	9	0.00827967	0.142857	GO:0048814	GO:BP	20972	12209	GO:0022603;GO:0048813;GO:0050773
S. oralis_E_351036	somatic recombination of immunoglobulin gene segments	negative	0.0349992	63	1087	9	0.00827967	0.142857	GO:0016447	GO:BP	20972	4974	GO:0002562;GO:0016445
S. oralis_E_351036	positive regulation of protein localization to plasma membrane	negative	0.0349992	63	1087	9	0.00827967	0.142857	GO:1903078	GO:BP	20972	21172	GO:0072659;GO:1903076;GO:1904377;GO:1905477
S. oralis_E_351036	regulation of myeloid leukocyte differentiation	negative	0.0350789	124	1087	14	0.0128795	0.112903	GO:0002761	GO:BP	20972	1226	GO:0002573;GO:0045637;GO:1902105
S. oralis_E_351036	mitotic cell cycle checkpoint signaling	negative	0.0350789	137	1087	15	0.0137994	0.109489	GO:0007093	GO:BP	20972	2542	GO:0000075;GO:0045930;GO:1903047
S. oralis_E_351036	rhythmic process	negative	0.0352238	291	1087	26	0.023919	0.0893471	GO:0048511	GO:BP	20972	11947	GO:0008150
S. oralis_E_351036	amyloid precursor protein metabolic process	negative	0.0364521	75	1087	10	0.00919963	0.133333	GO:0042982	GO:BP	20972	9805	GO:0019538
S. oralis_E_351036	ERAD pathway	negative	0.0370523	112	1087	13	0.0119595	0.116071	GO:0036503	GO:BP	20972	9011	GO:0010498;GO:0034976;GO:0042221
S. oralis_E_351036	defense response to virus	negative	0.0373555	322	1087	28	0.025759	0.0869565	GO:0051607	GO:BP	20972	12899	GO:0006952;GO:0009615
S. oralis_E_351036	positive regulation of B cell mediated immunity	negative	0.0376649	42	1087	7	0.00643974	0.166667	GO:0002714	GO:BP	20972	1186	GO:0002708;GO:0002712;GO:0002824;GO:0019724
S. oralis_E_351036	response to hypoxia	negative	0.0376649	278	1087	25	0.0229991	0.0899281	GO:0001666	GO:BP	20972	364	GO:0006950;GO:0036293
S. oralis_E_351036	positive regulation of immunoglobulin mediated immune response	negative	0.0376649	42	1087	7	0.00643974	0.166667	GO:0002891	GO:BP	20972	1355	GO:0002714;GO:0002889;GO:0016064
S. oralis_E_351036	negative regulation of endothelial cell proliferation	negative	0.0376649	42	1087	7	0.00643974	0.166667	GO:0001937	GO:BP	20972	538	GO:0001935;GO:0001936;GO:0050680
S. oralis_E_351036	regulation of cholesterol metabolic process	negative	0.0376649	42	1087	7	0.00643974	0.166667	GO:0090181	GO:BP	20972	16887	GO:0008203;GO:0019218;GO:0062012
S. oralis_E_351036	purine ribonucleoside monophosphate metabolic process	negative	0.0376649	42	1087	7	0.00643974	0.166667	GO:0009167	GO:BP	20972	3181	GO:0009126
S. oralis_E_351036	cellular pigmentation	negative	0.0382882	64	1087	9	0.00827967	0.140625	GO:0033059	GO:BP	20972	7491	GO:0009987;GO:0043473
S. oralis_E_351036	D-glucose import across plasma membrane	negative	0.0382882	64	1087	9	0.00827967	0.140625	GO:0098708	GO:BP	20972	17601	GO:0140271;GO:1904659
S. oralis_E_351036	positive regulation of interleukin-8 production	negative	0.0382882	64	1087	9	0.00827967	0.140625	GO:0032757	GO:BP	20972	7305	GO:0001819;GO:0032637;GO:0032677
S. oralis_E_351036	response to transforming growth factor beta	negative	0.0383463	264	1087	24	0.0220791	0.0909091	GO:0071559	GO:BP	20972	15621	GO:0070848
S. oralis_E_351036	myeloid cell activation involved in immune response	negative	0.0383801	100	1087	12	0.0110396	0.12	GO:0002275	GO:BP	20972	780	GO:0002274;GO:0002366
S. oralis_E_351036	regulation of mitochondrial membrane permeability	negative	0.0390281	53	1087	8	0.00735971	0.150943	GO:0046902	GO:BP	20972	11588	GO:0090559
S. oralis_E_351036	establishment of melanosome localization	negative	0.039296	23	1087	5	0.00459982	0.217391	GO:0032401	GO:BP	20972	7057	GO:0032400;GO:0051905
S. oralis_E_351036	pyrimidine nucleoside monophosphate metabolic process	negative	0.039296	23	1087	5	0.00459982	0.217391	GO:0009129	GO:BP	20972	3146	GO:0009123
S. oralis_E_351036	regulation of postsynaptic neurotransmitter receptor internalization	negative	0.039296	23	1087	5	0.00459982	0.217391	GO:0099149	GO:BP	20972	17820	GO:0002090;GO:0065008;GO:0098884
S. oralis_E_351036	one-carbon metabolic process	negative	0.039296	23	1087	5	0.00459982	0.217391	GO:0006730	GO:BP	20972	2310	GO:0044281
S. oralis_E_351036	pigment granule transport	negative	0.039296	23	1087	5	0.00459982	0.217391	GO:0051904	GO:BP	20972	13055	GO:0006810;GO:0051875;GO:0051905
S. oralis_E_351036	positive regulation of protein phosphorylation	negative	0.0397159	309	1087	27	0.024839	0.0873786	GO:0001934	GO:BP	20972	535	GO:0001932;GO:0006468;GO:0031401;GO:0042327
S. oralis_E_351036	nucleus organization	negative	0.0408286	153	1087	16	0.0147194	0.104575	GO:0006997	GO:BP	20972	2479	GO:0006996
S. oralis_E_351036	lymphocyte proliferation	negative	0.0410209	295	1087	26	0.023919	0.0881356	GO:0046651	GO:BP	20972	11449	GO:0032943;GO:0046649
S. oralis_E_351036	cellular response to type II interferon	negative	0.041178	101	1087	12	0.0110396	0.118812	GO:0071346	GO:BP	20972	15462	GO:0034341;GO:0071345
S. oralis_E_351036	positive regulation of DNA repair	negative	0.0416225	140	1087	15	0.0137994	0.107143	GO:0045739	GO:BP	20972	10810	GO:0006281;GO:0006282;GO:0048584;GO:0051054
S. oralis_E_351036	steroid hormone receptor signaling pathway	negative	0.0416225	140	1087	15	0.0137994	0.107143	GO:0043401	GO:BP	20972	10000	GO:0009755;GO:0071383
S. oralis_E_351036	nuclear receptor-mediated steroid hormone signaling pathway	negative	0.0416225	140	1087	15	0.0137994	0.107143	GO:0030518	GO:BP	20972	6389	GO:0043401;GO:0141193
S. oralis_E_351036	positive regulation of mast cell degranulation	negative	0.0416659	15	1087	4	0.00367985	0.266667	GO:0043306	GO:BP	20972	9944	GO:0043302;GO:0043303;GO:0043304
S. oralis_E_351036	modified amino acid biosynthetic process	negative	0.0416659	43	1087	7	0.00643974	0.162791	GO:0042398	GO:BP	20972	9494	GO:0006575;GO:0009058
S. oralis_E_351036	2'-deoxyribonucleotide biosynthetic process	negative	0.0416659	15	1087	4	0.00367985	0.266667	GO:0009265	GO:BP	20972	3274	GO:0009263;GO:0009394;GO:0046385
S. oralis_E_351036	deoxyribonucleotide biosynthetic process	negative	0.0416659	15	1087	4	0.00367985	0.266667	GO:0009263	GO:BP	20972	3272	GO:0009165;GO:0009262;GO:1901137
S. oralis_E_351036	pigmentation	negative	0.0416659	114	1087	13	0.0119595	0.114035	GO:0043473	GO:BP	20972	10042	GO:0008150
S. oralis_E_351036	deoxyribose phosphate biosynthetic process	negative	0.0416659	15	1087	4	0.00367985	0.266667	GO:0046385	GO:BP	20972	11309	GO:0006796;GO:0090407;GO:1901137
S. oralis_E_351036	UMP metabolic process	negative	0.0416659	15	1087	4	0.00367985	0.266667	GO:0046049	GO:BP	20972	11045	GO:0009173;GO:0009218
S. oralis_E_351036	positive regulation of macrophage differentiation	negative	0.0416659	15	1087	4	0.00367985	0.266667	GO:0045651	GO:BP	20972	10733	GO:0002763;GO:0030225;GO:0045649
S. oralis_E_351036	hexose import across plasma membrane	negative	0.0416659	65	1087	9	0.00827967	0.138462	GO:0140271	GO:BP	20972	18476	GO:0008645;GO:0098704
S. oralis_E_351036	GMP biosynthetic process	negative	0.0416659	15	1087	4	0.00367985	0.266667	GO:0006177	GO:BP	20972	1907	GO:0009152;GO:0009168;GO:0046037
S. oralis_E_351036	positive regulation of cellular respiration	negative	0.0416659	15	1087	4	0.00367985	0.266667	GO:1901857	GO:BP	20972	20353	GO:0009893;GO:0043457;GO:0045333
S. oralis_E_351036	glycine metabolic process	negative	0.0416659	15	1087	4	0.00367985	0.266667	GO:0006544	GO:BP	20972	2150	GO:0170039;GO:1901605
S. oralis_E_351036	regulation of pattern recognition receptor signaling pathway	negative	0.0416659	181	1087	18	0.0165593	0.0994475	GO:0062207	GO:BP	20972	14757	GO:0002221;GO:0009966;GO:0045088
S. oralis_E_351036	carbohydrate import across plasma membrane	negative	0.0416659	65	1087	9	0.00827967	0.138462	GO:0098704	GO:BP	20972	17598	GO:0034219;GO:0098739
S. oralis_E_351036	amino acid biosynthetic process	negative	0.0416659	65	1087	9	0.00827967	0.138462	GO:0008652	GO:BP	20972	3083	GO:0006520;GO:0009058
S. oralis_E_351036	telomere maintenance via recombination	negative	0.0416659	15	1087	4	0.00367985	0.266667	GO:0000722	GO:BP	20972	198	GO:0000723;GO:0006312
S. oralis_E_351036	glial cell development	negative	0.0416659	127	1087	14	0.0128795	0.110236	GO:0021782	GO:BP	20972	5952	GO:0010001;GO:0048468
S. oralis_E_351036	lactate metabolic process	negative	0.0416659	15	1087	4	0.00367985	0.266667	GO:0006089	GO:BP	20972	1851	GO:0032787
S. oralis_E_351036	bone remodeling	negative	0.0416942	89	1087	11	0.0101196	0.123596	GO:0046849	GO:BP	20972	11560	GO:0048771
S. oralis_E_351036	alpha-amino acid catabolic process	negative	0.0416942	89	1087	11	0.0101196	0.123596	GO:1901606	GO:BP	20972	20184	GO:0009063;GO:0046395;GO:1901605
S. oralis_E_351036	insulin secretion	negative	0.0416942	209	1087	20	0.0183993	0.0956938	GO:0030073	GO:BP	20972	6238	GO:0009306;GO:0030072
S. oralis_E_351036	regulation of leukocyte mediated immunity	negative	0.0417124	252	1087	23	0.0211592	0.0912698	GO:0002703	GO:BP	20972	1175	GO:0002443;GO:0002697
S. oralis_E_351036	regulation of release of sequestered calcium ion into cytosol	negative	0.0420523	77	1087	10	0.00919963	0.12987	GO:0051279	GO:BP	20972	12717	GO:0051209;GO:1903169
S. oralis_E_351036	response to lipopolysaccharide	negative	0.0421696	326	1087	28	0.025759	0.0858896	GO:0032496	GO:BP	20972	7112	GO:0002237;GO:0033993;GO:1901700
S. oralis_E_351036	regulation of G protein-coupled receptor signaling pathway	negative	0.0422766	154	1087	16	0.0147194	0.103896	GO:0008277	GO:BP	20972	3009	GO:0007186;GO:0009966
S. oralis_E_351036	negative regulation of cell cycle checkpoint	negative	0.0423239	8	1087	3	0.00275989	0.375	GO:1901977	GO:BP	20972	20438	GO:0000075;GO:1901976;GO:1901989;GO:1902532
S. oralis_E_351036	tRNA aminoacylation for mitochondrial protein translation	negative	0.0423239	8	1087	3	0.00275989	0.375	GO:0070127	GO:BP	20972	14820	GO:0000959;GO:0006418;GO:0032543
S. oralis_E_351036	pteridine-containing compound metabolic process	negative	0.0423239	33	1087	6	0.00551978	0.181818	GO:0042558	GO:BP	20972	9591	GO:0008152
S. oralis_E_351036	intracellular distribution of mitochondria	negative	0.0423239	8	1087	3	0.00275989	0.375	GO:0048312	GO:BP	20972	11804	GO:0048311
S. oralis_E_351036	regulation by virus of viral protein levels in host cell	negative	0.0423239	8	1087	3	0.00275989	0.375	GO:0046719	GO:BP	20972	11502	GO:0050792;GO:0065008
S. oralis_E_351036	nucleobase metabolic process	negative	0.0423239	33	1087	6	0.00551978	0.181818	GO:0009112	GO:BP	20972	3131	GO:0055086
S. oralis_E_351036	deoxyribonucleoside triphosphate metabolic process	negative	0.0423239	8	1087	3	0.00275989	0.375	GO:0009200	GO:BP	20972	3212	GO:0009141
S. oralis_E_351036	ribonucleoside catabolic process	negative	0.0423239	8	1087	3	0.00275989	0.375	GO:0042454	GO:BP	20972	9539	GO:0009119;GO:0009164
S. oralis_E_351036	negative regulation of glycogen biosynthetic process	negative	0.0423239	8	1087	3	0.00275989	0.375	GO:0045719	GO:BP	20972	10792	GO:0005978;GO:0005979;GO:0010558;GO:0070874
S. oralis_E_351036	7-methylguanosine RNA capping	negative	0.0423239	8	1087	3	0.00275989	0.375	GO:0009452	GO:BP	20972	3342	GO:0036260
S. oralis_E_351036	protein deacylation	negative	0.0423239	33	1087	6	0.00551978	0.181818	GO:0035601	GO:BP	20972	8521	GO:0036211;GO:0098732
S. oralis_E_351036	peptide transport	negative	0.0426556	282	1087	25	0.0229991	0.0886525	GO:0015833	GO:BP	20972	4704	GO:0006810
S. oralis_E_351036	amino acid catabolic process	negative	0.04289	102	1087	12	0.0110396	0.117647	GO:0009063	GO:BP	20972	3099	GO:0006520;GO:0009056
S. oralis_E_351036	regulation of DNA recombination	negative	0.04289	141	1087	15	0.0137994	0.106383	GO:0000018	GO:BP	20972	5	GO:0006310;GO:0051052
S. oralis_E_351036	learning	negative	0.0443128	155	1087	16	0.0147194	0.103226	GO:0007612	GO:BP	20972	2929	GO:0007611
S. oralis_E_351036	positive regulation of reactive oxygen species metabolic process	negative	0.0445632	66	1087	9	0.00827967	0.136364	GO:2000379	GO:BP	20972	23814	GO:0009893;GO:0072593;GO:2000377
S. oralis_E_351036	regulation of endothelial cell migration	negative	0.0451043	169	1087	17	0.0156394	0.100592	GO:0010594	GO:BP	20972	4056	GO:0030334;GO:0043542
S. oralis_E_351036	pyrimidine-containing compound catabolic process	negative	0.0451567	24	1087	5	0.00459982	0.208333	GO:0072529	GO:BP	20972	16253	GO:0009056;GO:0072527
S. oralis_E_351036	decidualization	negative	0.0451567	24	1087	5	0.00459982	0.208333	GO:0046697	GO:BP	20972	11487	GO:0001893;GO:0003006;GO:0009888
S. oralis_E_351036	establishment of pigment granule localization	negative	0.0451567	24	1087	5	0.00459982	0.208333	GO:0051905	GO:BP	20972	13056	GO:0051650;GO:0051875
S. oralis_E_351036	pyrimidine deoxyribonucleotide metabolic process	negative	0.0451567	24	1087	5	0.00459982	0.208333	GO:0009219	GO:BP	20972	3231	GO:0006220;GO:0009394
S. oralis_E_351036	adaptive immune response based on somatic recombination of immune receptors built from immunoglobulin superfamily domains	negative	0.0451567	389	1087	32	0.0294388	0.0822622	GO:0002460	GO:BP	20972	941	GO:0002250
S. oralis_E_351036	steroid catabolic process	negative	0.0451567	24	1087	5	0.00459982	0.208333	GO:0006706	GO:BP	20972	2289	GO:0008202;GO:0016042
S. oralis_E_351036	regulation of viral process	negative	0.0452104	142	1087	15	0.0137994	0.105634	GO:0050792	GO:BP	20972	12399	GO:0016032;GO:0050789
S. oralis_E_351036	regulation of anatomical structure size	negative	0.0454788	498	1087	39	0.0358786	0.0783133	GO:0090066	GO:BP	20972	16800	GO:0065008
S. oralis_E_351036	regulation of body fluid levels	negative	0.0455236	374	1087	31	0.0285189	0.0828877	GO:0050878	GO:BP	20972	12460	GO:0065008
S. oralis_E_351036	positive regulation of tumor necrosis factor production	negative	0.0456346	103	1087	12	0.0110396	0.116505	GO:0032760	GO:BP	20972	7308	GO:0032640;GO:0032680;GO:1903557
S. oralis_E_351036	negative regulation of transmembrane transport	negative	0.0456346	103	1087	12	0.0110396	0.116505	GO:0034763	GO:BP	20972	8156	GO:0034762;GO:0048523;GO:0051051;GO:0055085
S. oralis_E_351036	regulation of acute inflammatory response	negative	0.045707	44	1087	7	0.00643974	0.159091	GO:0002673	GO:BP	20972	1145	GO:0002526;GO:0050727
S. oralis_E_351036	regulation of mitochondrial membrane permeability involved in apoptotic process	negative	0.045707	44	1087	7	0.00643974	0.159091	GO:1902108	GO:BP	20972	20535	GO:0008637;GO:0046902
S. oralis_E_351036	lysosomal transport	negative	0.0458132	129	1087	14	0.0128795	0.108527	GO:0007041	GO:BP	20972	2512	GO:0007034
S. oralis_E_351036	positive regulation of blood vessel endothelial cell migration	negative	0.0458829	55	1087	8	0.00735971	0.145455	GO:0043536	GO:BP	20972	10077	GO:0010595;GO:0043534;GO:0043535
S. oralis_E_351036	regulation of mitochondrion organization	negative	0.0459606	116	1087	13	0.0119595	0.112069	GO:0010821	GO:BP	20972	4227	GO:0007005;GO:0033043
S. oralis_E_351036	regulation of leukocyte migration	negative	0.0461121	226	1087	21	0.0193192	0.0929204	GO:0002685	GO:BP	20972	1157	GO:0002682;GO:0030334;GO:0050900
S. oralis_E_351036	dephosphorylation	negative	0.0467552	212	1087	20	0.0183993	0.0943396	GO:0016311	GO:BP	20972	4947	GO:0006796
S. oralis_E_351036	regulation of response to endoplasmic reticulum stress	negative	0.0473615	91	1087	11	0.0101196	0.120879	GO:1905897	GO:BP	20972	23162	GO:0034976;GO:0080135
S. oralis_E_351036	maternal placenta development	negative	0.0475941	34	1087	6	0.00551978	0.176471	GO:0001893	GO:BP	20972	505	GO:0001890;GO:0003006;GO:0048856;GO:0060135
S. oralis_E_351036	positive regulation of dendrite morphogenesis	negative	0.0475941	34	1087	6	0.00551978	0.176471	GO:0050775	GO:BP	20972	12390	GO:0010770;GO:0031346;GO:0048813;GO:0048814;GO:0050769
S. oralis_E_351036	mitochondrial outer membrane permeabilization	negative	0.0475941	34	1087	6	0.00551978	0.176471	GO:0097345	GO:BP	20972	17393	GO:0097190;GO:1902110
S. oralis_E_351036	regulation of membrane permeability	negative	0.0480367	67	1087	9	0.00827967	0.134328	GO:0090559	GO:BP	20972	17138	GO:0065008
S. oralis_E_351036	regulation of B cell proliferation	negative	0.0480367	67	1087	9	0.00827967	0.134328	GO:0030888	GO:BP	20972	6506	GO:0042100;GO:0050670;GO:0050864
S. oralis_E_351036	myeloid leukocyte migration	negative	0.0480808	227	1087	21	0.0193192	0.092511	GO:0097529	GO:BP	20972	17462	GO:0050900
S. oralis_E_351036	regulation of G2/M transition of mitotic cell cycle	negative	0.0485517	104	1087	12	0.0110396	0.115385	GO:0010389	GO:BP	20972	3928	GO:0000086;GO:1901990;GO:1902749
S. oralis_E_351036	fatty acid transport	negative	0.0486736	117	1087	13	0.0119595	0.111111	GO:0015908	GO:BP	20972	4765	GO:0006869;GO:0015718
S. oralis_E_351036	heart contraction	negative	0.0486736	242	1087	22	0.0202392	0.0909091	GO:0060047	GO:BP	20972	13333	GO:0003015;GO:0008015
S. oralis_E_351036	negative regulation of cell activation	negative	0.0486736	213	1087	20	0.0183993	0.0938967	GO:0050866	GO:BP	20972	12451	GO:0001775;GO:0048523;GO:0050865;GO:0051241
S. oralis_E_351036	cellular response to transforming growth factor beta stimulus	negative	0.0489422	257	1087	23	0.0211592	0.0894942	GO:0071560	GO:BP	20972	15622	GO:0071363;GO:0071559
S. oralis_E_351036	glial cell apoptotic process	negative	0.0491872	16	1087	4	0.00367985	0.25	GO:0034349	GO:BP	20972	8012	GO:0006915
S. oralis_E_351036	short-chain fatty acid metabolic process	negative	0.0491872	16	1087	4	0.00367985	0.25	GO:0046459	GO:BP	20972	11342	GO:0006631
S. oralis_E_351036	maternal process involved in female pregnancy	negative	0.0491872	56	1087	8	0.00735971	0.142857	GO:0060135	GO:BP	20972	13401	GO:0007565;GO:0048609
S. oralis_E_351036	type 2 mitophagy	negative	0.0491872	16	1087	4	0.00367985	0.25	GO:0061734	GO:BP	20972	14544	GO:0000423
S. oralis_E_351036	pyrimidine nucleoside monophosphate biosynthetic process	negative	0.0491872	16	1087	4	0.00367985	0.25	GO:0009130	GO:BP	20972	3147	GO:0009124;GO:0009129
S. oralis_E_351036	regulation of myeloid leukocyte mediated immunity	negative	0.0491872	56	1087	8	0.00735971	0.142857	GO:0002886	GO:BP	20972	1350	GO:0002444;GO:0002703
S. oralis_E_351036	purine deoxyribonucleotide metabolic process	negative	0.0491872	16	1087	4	0.00367985	0.25	GO:0009151	GO:BP	20972	3168	GO:0006163;GO:0009394
S. oralis_E_351036	positive regulation of oxidoreductase activity	negative	0.0491872	16	1087	4	0.00367985	0.25	GO:0051353	GO:BP	20972	12770	GO:0043085;GO:0051341
S. oralis_E_351036	regulation of polysaccharide metabolic process	negative	0.0493722	45	1087	7	0.00643974	0.155556	GO:0032881	GO:BP	20972	7366	GO:0005976;GO:0006109;GO:0060255
S. oralis_E_351036	lymphocyte chemotaxis	negative	0.0493722	45	1087	7	0.00643974	0.155556	GO:0048247	GO:BP	20972	11760	GO:0030595;GO:0072676
S. oralis_E_351036	nucleoside metabolic process	negative	0.0493722	45	1087	7	0.00643974	0.155556	GO:0009116	GO:BP	20972	3135	GO:0055086;GO:1901135
S. oralis_E_351036	response to oxygen levels	negative	0.049697	317	1087	27	0.024839	0.0851735	GO:0070482	GO:BP	20972	15030	GO:0009628
S. oralis_E_351036	regulation of mononuclear cell proliferation	negative	0.049767	243	1087	22	0.0202392	0.090535	GO:0032944	GO:BP	20972	7417	GO:0032943;GO:0070663
S. oralis_E_351036	regulation of proteasomal ubiquitin-dependent protein catabolic process	negative	0.049797	131	1087	14	0.0128795	0.10687	GO:0032434	GO:BP	20972	7068	GO:0043161;GO:0061136;GO:2000058
S. oralis_E_351036	establishment of vesicle localization	negative	0.0499724	200	1087	19	0.0174793	0.095	GO:0051650	GO:BP	20972	12939	GO:0051648;GO:0051649;GO:0051656
S. oralis_E_351036	cytoplasmic translation	negative	0.0499724	200	1087	19	0.0174793	0.095	GO:0002181	GO:BP	20972	709	GO:0006412
S. oralis_E_351036	protein serine/threonine kinase activity	negative	8.90289e-13	440	1118	68	0.0608229	0.154545	GO:0004674	GO:MF	20208	944	GO:0004672
S. oralis_E_351036	guanyl ribonucleotide binding	negative	1.04754e-11	410	1118	63	0.0563506	0.153659	GO:0032561	GO:MF	20208	4172	GO:0019001;GO:0032555
S. oralis_E_351036	guanyl nucleotide binding	negative	1.04754e-11	410	1118	63	0.0563506	0.153659	GO:0019001	GO:MF	20208	3313	GO:0017076
S. oralis_E_351036	GTP binding	negative	2.93455e-11	388	1118	60	0.0536673	0.154639	GO:0005525	GO:MF	20208	1464	GO:0032561;GO:0035639
S. oralis_E_351036	protein serine kinase activity	negative	3.92545e-11	360	1118	57	0.0509839	0.158333	GO:0106310	GO:MF	20208	8956	GO:0004672
S. oralis_E_351036	GTPase activity	negative	2.97216e-08	336	1118	49	0.0438283	0.145833	GO:0003924	GO:MF	20208	433	GO:0017111
S. oralis_E_351036	NAD binding	negative	7.3494e-08	52	1118	17	0.0152057	0.326923	GO:0051287	GO:MF	20208	7320	GO:0030554
S. oralis_E_351036	histone kinase activity	negative	1.2362e-07	255	1118	40	0.0357782	0.156863	GO:0035173	GO:MF	20208	4727	GO:0004672;GO:0140993
S. oralis_E_351036	protein tyrosine kinase activity	negative	1.84515e-07	151	1118	29	0.0259392	0.192053	GO:0004713	GO:MF	20208	969	GO:0004672
S. oralis_E_351036	histone H3 kinase activity	negative	2.17771e-07	250	1118	39	0.0348837	0.156	GO:0140996	GO:MF	20208	9581	GO:0035173
S. oralis_E_351036	non-membrane spanning protein tyrosine kinase activity	negative	4.24391e-07	45	1118	15	0.0134168	0.333333	GO:0004715	GO:MF	20208	971	GO:0004713
S. oralis_E_351036	histone H3T6 kinase activity	negative	1.20908e-06	246	1118	37	0.0330948	0.150407	GO:0035403	GO:MF	20208	4764	GO:0004674;GO:0140996
S. oralis_E_351036	histone H3T11 kinase activity	negative	1.20908e-06	246	1118	37	0.0330948	0.150407	GO:0035402	GO:MF	20208	4763	GO:0004674;GO:0140996
S. oralis_E_351036	MAP kinase kinase activity	negative	1.5408e-06	16	1118	9	0.00805009	0.5625	GO:0004708	GO:MF	20208	965	GO:0004712
S. oralis_E_351036	protein serine/threonine/tyrosine kinase activity	negative	1.60343e-06	43	1118	14	0.0125224	0.325581	GO:0004712	GO:MF	20208	968	GO:0004672
S. oralis_E_351036	tRNA binding	negative	3.03988e-06	82	1118	19	0.0169946	0.231707	GO:0000049	GO:MF	20208	15	GO:0003723
S. oralis_E_351036	catalytic activity, acting on RNA	negative	4.61553e-06	421	1118	51	0.0456172	0.12114	GO:0140098	GO:MF	20208	9192	GO:0140640
S. oralis_E_351036	oxidoreductase activity, acting on the CH-OH group of donors, NAD or NADP as acceptor	negative	5.60244e-06	120	1118	23	0.0205725	0.191667	GO:0016616	GO:MF	20208	2763	GO:0016614
S. oralis_E_351036	histone H3T3 kinase activity	negative	6.08526e-06	244	1118	35	0.0313059	0.143443	GO:0072354	GO:MF	20208	8089	GO:0004674;GO:0140996
S. oralis_E_351036	histone H2BS36 kinase activity	negative	6.08526e-06	244	1118	35	0.0313059	0.143443	GO:0140823	GO:MF	20208	9485	GO:0004674;GO:0140998
S. oralis_E_351036	3-phosphoinositide-dependent protein kinase activity	negative	6.08526e-06	244	1118	35	0.0313059	0.143443	GO:0004676	GO:MF	20208	946	GO:0004674
S. oralis_E_351036	histone H2AS121 kinase activity	negative	6.08526e-06	244	1118	35	0.0313059	0.143443	GO:0072371	GO:MF	20208	8090	GO:0140995
S. oralis_E_351036	histone H3S10 kinase activity	negative	6.08526e-06	244	1118	35	0.0313059	0.143443	GO:0035175	GO:MF	20208	4728	GO:0004674;GO:0140996
S. oralis_E_351036	histone H2A kinase activity	negative	6.08526e-06	244	1118	35	0.0313059	0.143443	GO:0140995	GO:MF	20208	9580	GO:0035173
S. oralis_E_351036	histone H2BS14 kinase activity	negative	6.08526e-06	244	1118	35	0.0313059	0.143443	GO:0044025	GO:MF	20208	5395	GO:0004674;GO:0140998
S. oralis_E_351036	eukaryotic translation initiation factor 2alpha kinase activity	negative	6.08526e-06	244	1118	35	0.0313059	0.143443	GO:0004694	GO:MF	20208	957	GO:0004674
S. oralis_E_351036	ribosomal protein S6 kinase activity	negative	6.08526e-06	244	1118	35	0.0313059	0.143443	GO:0004711	GO:MF	20208	967	GO:0004674
S. oralis_E_351036	Rho-dependent protein serine/threonine kinase activity	negative	6.08526e-06	244	1118	35	0.0313059	0.143443	GO:0072518	GO:MF	20208	8093	GO:0004674
S. oralis_E_351036	histone H2AXS139 kinase activity	negative	6.08526e-06	244	1118	35	0.0313059	0.143443	GO:0035979	GO:MF	20208	4835	GO:0004674;GO:0141003
S. oralis_E_351036	histone H4 kinase activity	negative	6.08526e-06	244	1118	35	0.0313059	0.143443	GO:0140997	GO:MF	20208	9582	GO:0035173
S. oralis_E_351036	histone H2B kinase activity	negative	6.08526e-06	244	1118	35	0.0313059	0.143443	GO:0140998	GO:MF	20208	9583	GO:0035173
S. oralis_E_351036	oxidoreductase activity, acting on CH-OH group of donors	negative	6.08526e-06	130	1118	24	0.0214669	0.184615	GO:0016614	GO:MF	20208	2761	GO:0016491
S. oralis_E_351036	histone H3S57 kinase activity	negative	6.08526e-06	244	1118	35	0.0313059	0.143443	GO:0140855	GO:MF	20208	9513	GO:0004674;GO:0140996
S. oralis_E_351036	histone H2AT120 kinase activity	negative	6.08526e-06	244	1118	35	0.0313059	0.143443	GO:1990244	GO:MF	20208	9975	GO:0004674;GO:0140995
S. oralis_E_351036	histone H2AS1 kinase activity	negative	6.08526e-06	244	1118	35	0.0313059	0.143443	GO:0044024	GO:MF	20208	5394	GO:0004674;GO:0140995
S. oralis_E_351036	histone H4S1 kinase activity	negative	6.08526e-06	244	1118	35	0.0313059	0.143443	GO:0044023	GO:MF	20208	5393	GO:0004674;GO:0140997
S. oralis_E_351036	histone H3S28 kinase activity	negative	6.08526e-06	244	1118	35	0.0313059	0.143443	GO:0044022	GO:MF	20208	5392	GO:0004674;GO:0140996
S. oralis_E_351036	GDP binding	negative	6.12996e-06	71	1118	17	0.0152057	0.239437	GO:0019003	GO:MF	20208	3315	GO:0032561;GO:0043168
S. oralis_E_351036	DNA-dependent protein kinase activity	negative	6.37571e-06	245	1118	35	0.0313059	0.142857	GO:0004677	GO:MF	20208	947	GO:0004674
S. oralis_E_351036	histone H3T45 kinase activity	negative	6.37571e-06	245	1118	35	0.0313059	0.142857	GO:0140857	GO:MF	20208	9515	GO:0004674;GO:0140996
S. oralis_E_351036	histone H2AX kinase activity	negative	6.37571e-06	245	1118	35	0.0313059	0.142857	GO:0141003	GO:MF	20208	9587	GO:0035173
S. oralis_E_351036	AMP-activated protein kinase activity	negative	7.68131e-06	247	1118	35	0.0313059	0.1417	GO:0004679	GO:MF	20208	948	GO:0004674
S. oralis_E_351036	magnesium ion binding	negative	1.63816e-05	233	1118	33	0.029517	0.141631	GO:0000287	GO:MF	20208	57	GO:0046872
S. oralis_E_351036	carbohydrate kinase activity	negative	1.82299e-05	21	1118	9	0.00805009	0.428571	GO:0019200	GO:MF	20208	3375	GO:0016301
S. oralis_E_351036	calcium-dependent protein serine/threonine kinase activity	negative	1.82299e-05	21	1118	9	0.00805009	0.428571	GO:0009931	GO:MF	20208	2112	GO:0004674
S. oralis_E_351036	ligase activity	negative	3.75255e-05	177	1118	27	0.0241503	0.152542	GO:0016874	GO:MF	20208	2961	GO:0003824
S. oralis_E_351036	catalytic activity, acting on a tRNA	negative	4.0183e-05	157	1118	25	0.0223614	0.159236	GO:0140101	GO:MF	20208	9194	GO:0140098
S. oralis_E_351036	phosphoric ester hydrolase activity	negative	0.000104678	374	1118	43	0.0384615	0.114973	GO:0042578	GO:MF	20208	5058	GO:0016788
S. oralis_E_351036	phosphatase activity	negative	0.000135854	281	1118	35	0.0313059	0.124555	GO:0016791	GO:MF	20208	2897	GO:0042578
S. oralis_E_351036	ATPase regulator activity	negative	0.000228619	49	1118	12	0.0107335	0.244898	GO:0060590	GO:MF	20208	7668	GO:0098772
S. oralis_E_351036	acyl-CoA dehydrogenase activity	negative	0.000412042	12	1118	6	0.00536673	0.5	GO:0003995	GO:MF	20208	486	GO:0052890
S. oralis_E_351036	oxidoreductase activity, acting on the CH-CH group of donors, with a flavin as acceptor	negative	0.000412042	12	1118	6	0.00536673	0.5	GO:0052890	GO:MF	20208	7609	GO:0016627
S. oralis_E_351036	heat shock protein binding	negative	0.000500045	128	1118	20	0.0178891	0.15625	GO:0031072	GO:MF	20208	3803	GO:0005515
S. oralis_E_351036	JUN kinase kinase activity	negative	0.000509397	8	1118	5	0.00447227	0.625	GO:0008545	GO:MF	20208	1742	GO:0004708
S. oralis_E_351036	transferase activity, transferring one-carbon groups	negative	0.000555944	229	1118	29	0.0259392	0.126638	GO:0016741	GO:MF	20208	2856	GO:0016740
S. oralis_E_351036	phospholipase activator activity	negative	0.000576684	18	1118	7	0.00626118	0.388889	GO:0016004	GO:MF	20208	2611	GO:0060229
S. oralis_E_351036	methyltransferase activity	negative	0.000625166	219	1118	28	0.0250447	0.127854	GO:0008168	GO:MF	20208	1548	GO:0016741
S. oralis_E_351036	oxidoreductase activity, acting on the CH-CH group of donors	negative	0.000779517	64	1118	13	0.0116279	0.203125	GO:0016627	GO:MF	20208	2772	GO:0016491
S. oralis_E_351036	cadherin binding	negative	0.000964823	335	1118	37	0.0330948	0.110448	GO:0045296	GO:MF	20208	5489	GO:0050839
S. oralis_E_351036	unfolded protein binding	negative	0.00100507	114	1118	18	0.0161002	0.157895	GO:0051082	GO:MF	20208	7301	GO:0005515
S. oralis_E_351036	S-adenosylmethionine-dependent methyltransferase activity	negative	0.00101777	168	1118	23	0.0205725	0.136905	GO:0008757	GO:MF	20208	1843	GO:0008168
S. oralis_E_351036	ATPase activator activity	negative	0.00101777	26	1118	8	0.00715564	0.307692	GO:0001671	GO:MF	20208	224	GO:0060590;GO:0140677
S. oralis_E_351036	phosphoprotein phosphatase activity	negative	0.00114777	181	1118	24	0.0214669	0.132597	GO:0004721	GO:MF	20208	974	GO:0016791;GO:0140096
S. oralis_E_351036	aminoacyl-tRNA ligase activity	negative	0.00164927	43	1118	10	0.00894454	0.232558	GO:0004812	GO:MF	20208	1049	GO:0016875;GO:0140101
S. oralis_E_351036	ligase activity, forming carbon-oxygen bonds	negative	0.00164927	43	1118	10	0.00894454	0.232558	GO:0016875	GO:MF	20208	2962	GO:0016874
S. oralis_E_351036	Hsp90 protein binding	negative	0.00199325	44	1118	10	0.00894454	0.227273	GO:0051879	GO:MF	20208	7402	GO:0031072
S. oralis_E_351036	general transcription initiation factor binding	negative	0.00218341	53	1118	11	0.009839	0.207547	GO:0140296	GO:MF	20208	9257	GO:0008134
S. oralis_E_351036	phospholipase binding	negative	0.00218547	22	1118	7	0.00626118	0.318182	GO:0043274	GO:MF	20208	5176	GO:0019899
S. oralis_E_351036	lipase activator activity	negative	0.00296625	23	1118	7	0.00626118	0.304348	GO:0060229	GO:MF	20208	7662	GO:0008047
S. oralis_E_351036	acetyltransferase activity	negative	0.00324544	94	1118	15	0.0134168	0.159574	GO:0016407	GO:MF	20208	2696	GO:0016747
S. oralis_E_351036	ATP-dependent protein folding chaperone	negative	0.00360257	31	1118	8	0.00715564	0.258065	GO:0140662	GO:MF	20208	9391	GO:0044183;GO:0140657
S. oralis_E_351036	damaged DNA binding	negative	0.00415054	76	1118	13	0.0116279	0.171053	GO:0003684	GO:MF	20208	317	GO:0003677
S. oralis_E_351036	phosphofructokinase activity	negative	0.00468486	7	1118	4	0.00357782	0.571429	GO:0008443	GO:MF	20208	1676	GO:0016773;GO:0019200
S. oralis_E_351036	ubiquitin-like protein ligase binding	negative	0.00611915	317	1118	33	0.029517	0.104101	GO:0044389	GO:MF	20208	5411	GO:0019899
S. oralis_E_351036	hydrolase activity, acting on glycosyl bonds	negative	0.0063023	133	1118	18	0.0161002	0.135338	GO:0016798	GO:MF	20208	2901	GO:0016787
S. oralis_E_351036	basal transcription machinery binding	negative	0.00632764	60	1118	11	0.009839	0.183333	GO:0001098	GO:MF	20208	154	GO:0005515
S. oralis_E_351036	basal RNA polymerase II transcription machinery binding	negative	0.00632764	60	1118	11	0.009839	0.183333	GO:0001099	GO:MF	20208	155	GO:0001098
S. oralis_E_351036	GTP-dependent protein binding	negative	0.00649055	19	1118	6	0.00536673	0.315789	GO:0030742	GO:MF	20208	3723	GO:0005515
S. oralis_E_351036	oxidoreductase activity, acting on the aldehyde or oxo group of donors	negative	0.00741659	43	1118	9	0.00805009	0.209302	GO:0016903	GO:MF	20208	2982	GO:0016491
S. oralis_E_351036	tau protein binding	negative	0.00741659	43	1118	9	0.00805009	0.209302	GO:0048156	GO:MF	20208	6629	GO:0008092
S. oralis_E_351036	calcium/calmodulin-dependent protein kinase activity	negative	0.00782581	27	1118	7	0.00626118	0.259259	GO:0004683	GO:MF	20208	949	GO:0004674
S. oralis_E_351036	mitogen-activated protein kinase binding	negative	0.00782581	27	1118	7	0.00626118	0.259259	GO:0051019	GO:MF	20208	7286	GO:0019901
S. oralis_E_351036	class I DNA-(apurinic or apyrimidinic site) endonuclease activity	negative	0.00813813	8	1118	4	0.00357782	0.5	GO:0140078	GO:MF	20208	9181	GO:0003906;GO:0016835
S. oralis_E_351036	ubiquitin protein ligase binding	negative	0.00834611	298	1118	31	0.0277281	0.104027	GO:0031625	GO:MF	20208	3859	GO:0044389
S. oralis_E_351036	phosphoprotein binding	negative	0.00843833	93	1118	14	0.0125224	0.150538	GO:0051219	GO:MF	20208	7313	GO:0005515
S. oralis_E_351036	phospholipid binding	negative	0.00857993	489	1118	45	0.0402504	0.0920245	GO:0005543	GO:MF	20208	1473	GO:0008289
S. oralis_E_351036	antioxidant activity	negative	0.00878675	83	1118	13	0.0116279	0.156627	GO:0016209	GO:MF	20208	2651	GO:0003674
S. oralis_E_351036	protein serine/threonine phosphatase activity	negative	0.011088	107	1118	15	0.0134168	0.140187	GO:0004722	GO:MF	20208	975	GO:0004721
S. oralis_E_351036	G protein activity	negative	0.0123525	56	1118	10	0.00894454	0.178571	GO:0003925	GO:MF	20208	434	GO:0003924;GO:0098772
S. oralis_E_351036	bile acid binding	negative	0.0125683	9	1118	4	0.00357782	0.444444	GO:0032052	GO:MF	20208	4100	GO:0033293
S. oralis_E_351036	oxidized purine DNA binding	negative	0.0125683	9	1118	4	0.00357782	0.444444	GO:0032357	GO:MF	20208	4130	GO:0032356
S. oralis_E_351036	RNA methyltransferase activity	negative	0.0125683	66	1118	11	0.009839	0.166667	GO:0008173	GO:MF	20208	1553	GO:0008168;GO:0140098
S. oralis_E_351036	pre-miRNA binding	negative	0.0125683	9	1118	4	0.00357782	0.444444	GO:0070883	GO:MF	20208	8001	GO:0003723
S. oralis_E_351036	diacylglycerol-dependent, calcium-independent serine/threonine kinase activity	negative	0.0127869	15	1118	5	0.00447227	0.333333	GO:0004699	GO:MF	20208	960	GO:0004697
S. oralis_E_351036	calcium,diacylglycerol-dependent serine/threonine kinase activity	negative	0.0127869	15	1118	5	0.00447227	0.333333	GO:0004698	GO:MF	20208	959	GO:0004697;GO:0009931
S. oralis_E_351036	acyltransferase activity, transferring groups other than amino-acyl groups	negative	0.0130561	230	1118	25	0.0223614	0.108696	GO:0016747	GO:MF	20208	2861	GO:0016746
S. oralis_E_351036	histone methyltransferase activity	negative	0.0136683	67	1118	11	0.009839	0.164179	GO:0042054	GO:MF	20208	5001	GO:0008276;GO:0140993
S. oralis_E_351036	scaffold protein binding	negative	0.0154028	68	1118	11	0.009839	0.161765	GO:0097110	GO:MF	20208	8305	GO:0005515
S. oralis_E_351036	RNA polymerase II CTD heptapeptide repeat modifying activity	negative	0.0162699	135	1118	17	0.0152057	0.125926	GO:0140994	GO:MF	20208	9579	GO:0140096
S. oralis_E_351036	rRNA methyltransferase activity	negative	0.0162699	23	1118	6	0.00536673	0.26087	GO:0008649	GO:MF	20208	1761	GO:0008173;GO:0008757;GO:0140102
S. oralis_E_351036	protein folding chaperone	negative	0.0169251	69	1118	11	0.009839	0.15942	GO:0044183	GO:MF	20208	5401	GO:0003674
S. oralis_E_351036	hydrolase activity, hydrolyzing N-glycosyl compounds	negative	0.0169251	40	1118	8	0.00715564	0.2	GO:0016799	GO:MF	20208	2902	GO:0016798
S. oralis_E_351036	NAD+ binding	negative	0.0169251	16	1118	5	0.00447227	0.3125	GO:0070403	GO:MF	20208	7921	GO:0043168;GO:0051287
S. oralis_E_351036	histone phosphatase activity	negative	0.0184025	137	1118	17	0.0152057	0.124088	GO:0140789	GO:MF	20208	9455	GO:0004721;GO:0140993
S. oralis_E_351036	steroid dehydrogenase activity, acting on the CH-OH group of donors, NAD or NADP as acceptor	negative	0.0184025	32	1118	7	0.00626118	0.21875	GO:0033764	GO:MF	20208	4369	GO:0016229;GO:0016616
S. oralis_E_351036	oxidized DNA binding	negative	0.0184025	10	1118	4	0.00357782	0.4	GO:0032356	GO:MF	20208	4129	GO:0003684
S. oralis_E_351036	RNA polymerase II general transcription initiation factor binding	negative	0.0188494	24	1118	6	0.00536673	0.25	GO:0001091	GO:MF	20208	147	GO:0001099;GO:0140296
S. oralis_E_351036	catalytic activity, acting on a rRNA	negative	0.0188494	24	1118	6	0.00536673	0.25	GO:0140102	GO:MF	20208	9195	GO:0140098
S. oralis_E_351036	molecular sensor activity	negative	0.0198851	71	1118	11	0.009839	0.15493	GO:0140299	GO:MF	20208	9259	GO:0098772
S. oralis_E_351036	diacylglycerol-dependent serine/threonine kinase activity	negative	0.0209105	17	1118	5	0.00447227	0.294118	GO:0004697	GO:MF	20208	958	GO:0004674
S. oralis_E_351036	myosin V binding	negative	0.0209105	17	1118	5	0.00447227	0.294118	GO:0031489	GO:MF	20208	3844	GO:0017022
S. oralis_E_351036	protein methyltransferase activity	negative	0.0225649	94	1118	13	0.0116279	0.138298	GO:0008276	GO:MF	20208	1603	GO:0008168;GO:0140096
S. oralis_E_351036	mismatch repair complex binding	negative	0.0254078	11	1118	4	0.00357782	0.363636	GO:0032404	GO:MF	20208	4138	GO:0044877
S. oralis_E_351036	death domain binding	negative	0.0254078	11	1118	4	0.00357782	0.363636	GO:0070513	GO:MF	20208	7935	GO:0019904
S. oralis_E_351036	syntaxin-1 binding	negative	0.0267038	18	1118	5	0.00447227	0.277778	GO:0017075	GO:MF	20208	3040	GO:0019905
S. oralis_E_351036	ubiquitin-specific protease binding	negative	0.0267038	18	1118	5	0.00447227	0.277778	GO:1990381	GO:MF	20208	9992	GO:0002020
S. oralis_E_351036	RNA polymerase II CTD heptapeptide repeat phosphatase activity	negative	0.0268365	85	1118	12	0.0107335	0.141176	GO:0008420	GO:MF	20208	1660	GO:0004722;GO:0140994
S. oralis_E_351036	hydrolase activity, acting on carbon-nitrogen (but not peptide) bonds	negative	0.0284524	132	1118	16	0.0143113	0.121212	GO:0016810	GO:MF	20208	2908	GO:0016787
S. oralis_E_351036	MAP kinase kinase kinase activity	negative	0.0293014	27	1118	6	0.00536673	0.222222	GO:0004709	GO:MF	20208	966	GO:0004674
S. oralis_E_351036	single-stranded DNA binding	negative	0.0293014	122	1118	15	0.0134168	0.122951	GO:0003697	GO:MF	20208	325	GO:0003677
S. oralis_E_351036	DNA insertion or deletion binding	negative	0.0293014	6	1118	3	0.00268336	0.5	GO:0032135	GO:MF	20208	4109	GO:0030983
S. oralis_E_351036	BH3 domain binding	negative	0.0293014	6	1118	3	0.00268336	0.5	GO:0051434	GO:MF	20208	7343	GO:0051400;GO:0070513
S. oralis_E_351036	thyroid hormone binding	negative	0.0293014	6	1118	3	0.00268336	0.5	GO:0070324	GO:MF	20208	7909	GO:0042562
S. oralis_E_351036	flavin adenine dinucleotide binding	negative	0.0293014	87	1118	12	0.0107335	0.137931	GO:0050660	GO:MF	20208	7239	GO:0000166;GO:0043168
S. oralis_E_351036	N-methyltransferase activity	negative	0.0293014	98	1118	13	0.0116279	0.132653	GO:0008170	GO:MF	20208	1550	GO:0008168
S. oralis_E_351036	macrolide binding	negative	0.0301743	12	1118	4	0.00357782	0.333333	GO:0005527	GO:MF	20208	1465	GO:0005488
S. oralis_E_351036	D-glucose binding	negative	0.0301743	12	1118	4	0.00357782	0.333333	GO:0005536	GO:MF	20208	1468	GO:0048029
S. oralis_E_351036	sugar-phosphatase activity	negative	0.0301743	12	1118	4	0.00357782	0.333333	GO:0050308	GO:MF	20208	6942	GO:0019203
S. oralis_E_351036	protein-glutamine N-methyltransferase activity	negative	0.0301743	12	1118	4	0.00357782	0.333333	GO:0036009	GO:MF	20208	4839	GO:0008170;GO:0008276;GO:0008757
S. oralis_E_351036	protein tyrosine phosphatase activity	negative	0.0319945	100	1118	13	0.0116279	0.13	GO:0004725	GO:MF	20208	977	GO:0004721
S. oralis_E_351036	monocarboxylic acid binding	negative	0.03386	78	1118	11	0.009839	0.141026	GO:0033293	GO:MF	20208	4232	GO:0031406
S. oralis_E_351036	O-methyltransferase activity	negative	0.0342374	28	1118	6	0.00536673	0.214286	GO:0008171	GO:MF	20208	1551	GO:0008168
S. oralis_E_351036	steroid dehydrogenase activity	negative	0.0342374	37	1118	7	0.00626118	0.189189	GO:0016229	GO:MF	20208	2661	GO:0016491
S. oralis_E_351036	vitamin binding	negative	0.0359167	150	1118	17	0.0152057	0.113333	GO:0019842	GO:MF	20208	3439	GO:0036094
S. oralis_E_351036	inositol phosphate phosphatase activity	negative	0.0360738	20	1118	5	0.00447227	0.25	GO:0052745	GO:MF	20208	7523	GO:0016791
S. oralis_E_351036	molecular carrier activity	negative	0.0368055	102	1118	13	0.0116279	0.127451	GO:0140104	GO:MF	20208	9197	GO:0003674
S. oralis_E_351036	endonuclease activity	negative	0.0389748	139	1118	16	0.0143113	0.115108	GO:0004519	GO:MF	20208	820	GO:0004518
S. oralis_E_351036	DNA-(apurinic or apyrimidinic site) endonuclease activity	negative	0.0392511	13	1118	4	0.00357782	0.307692	GO:0003906	GO:MF	20208	417	GO:0004520
S. oralis_E_351036	carbohydrate phosphatase activity	negative	0.0392511	13	1118	4	0.00357782	0.307692	GO:0019203	GO:MF	20208	3377	GO:0016791
S. oralis_E_351036	Toll-like receptor binding	negative	0.0392511	13	1118	4	0.00357782	0.307692	GO:0035325	GO:MF	20208	4754	GO:0005102
S. oralis_E_351036	potassium ion binding	negative	0.0392511	13	1118	4	0.00357782	0.307692	GO:0030955	GO:MF	20208	3787	GO:0031420
S. oralis_E_351036	disordered domain specific binding	negative	0.0393346	29	1118	6	0.00536673	0.206897	GO:0097718	GO:MF	20208	8369	GO:0019904
S. oralis_E_351036	inositol bisphosphate phosphatase activity	negative	0.0419399	7	1118	3	0.00268336	0.428571	GO:0016312	GO:MF	20208	2686	GO:0052745
S. oralis_E_351036	copper chaperone activity	negative	0.0419399	7	1118	3	0.00268336	0.428571	GO:0016531	GO:MF	20208	2752	GO:0016530
S. oralis_E_351036	protein-arginine omega-N asymmetric methyltransferase activity	negative	0.0419399	7	1118	3	0.00268336	0.428571	GO:0035242	GO:MF	20208	4736	GO:0016274
S. oralis_E_351036	TPR domain binding	negative	0.0419399	7	1118	3	0.00268336	0.428571	GO:0030911	GO:MF	20208	3781	GO:0019904
S. oralis_E_351036	nucleoside kinase activity	negative	0.0419399	7	1118	3	0.00268336	0.428571	GO:0019206	GO:MF	20208	3379	GO:0016773;GO:0019205
S. oralis_E_351036	syntaxin binding	negative	0.0419399	59	1118	9	0.00805009	0.152542	GO:0019905	GO:MF	20208	3460	GO:0000149
S. oralis_E_351036	mitogen-activated protein kinase p38 binding	negative	0.0419399	7	1118	3	0.00268336	0.428571	GO:0048273	GO:MF	20208	6638	GO:0051019
S. oralis_E_351036	rRNA (adenine) methyltransferase activity	negative	0.0419399	7	1118	3	0.00268336	0.428571	GO:0016433	GO:MF	20208	2717	GO:0008649
S. oralis_E_351036	mannosyl-oligosaccharide 1,2-alpha-mannosidase activity	negative	0.0419399	7	1118	3	0.00268336	0.428571	GO:0004571	GO:MF	20208	857	GO:0015924
S. oralis_E_351036	deacetylase activity	negative	0.04222	39	1118	7	0.00626118	0.179487	GO:0019213	GO:MF	20208	3386	GO:0160215
S. oralis_E_351036	carboxylic acid binding	negative	0.0433965	180	1118	19	0.0169946	0.105556	GO:0031406	GO:MF	20208	3831	GO:0043168;GO:0043177
S. oralis_E_351036	oxidoreductase activity, acting on the aldehyde or oxo group of donors, NAD or NADP as acceptor	negative	0.0439508	30	1118	6	0.00536673	0.2	GO:0016620	GO:MF	20208	2766	GO:0016903
S. oralis_E_351036	lipoprotein particle receptor binding	negative	0.0439508	30	1118	6	0.00536673	0.2	GO:0070325	GO:MF	20208	7910	GO:0005102
S. oralis_E_351036	nuclear estrogen receptor binding	negative	0.0477617	40	1118	7	0.00626118	0.175	GO:0030331	GO:MF	20208	3609	GO:0016922
S. oralis_E_351036	organic acid binding	negative	0.0478305	182	1118	19	0.0169946	0.104396	GO:0043177	GO:MF	20208	5161	GO:0036094
S. oralis_E_351036	JUN kinase activity	negative	0.0478305	14	1118	4	0.00357782	0.285714	GO:0004705	GO:MF	20208	962	GO:0004707
S. oralis_E_351036	nuclease activity	negative	0.0478305	222	1118	22	0.019678	0.0990991	GO:0004518	GO:MF	20208	819	GO:0140640
S. oralis_E_351036	metallochaperone activity	negative	0.0478305	14	1118	4	0.00357782	0.285714	GO:0016530	GO:MF	20208	2751	GO:0140104
S. oralis_E_351036	DNA N-glycosylase activity	negative	0.0478305	14	1118	4	0.00357782	0.285714	GO:0019104	GO:MF	20208	3318	GO:0016799;GO:0140097
S. oralis_E_351036	sulfur compound binding	negative	0.0479877	263	1118	25	0.0223614	0.095057	GO:1901681	GO:MF	20208	9854	GO:0005488
S. oralis_E_351036	DNA damage sensor activity	negative	0.0484573	22	1118	5	0.00447227	0.227273	GO:0140612	GO:MF	20208	9372	GO:0140299
S. oralis_E_351036	DNA polymerase binding	negative	0.0484573	22	1118	5	0.00447227	0.227273	GO:0070182	GO:MF	20208	7889	GO:0019899
S. oralis_E_351036	aldehyde dehydrogenase (NAD+) activity	negative	0.0484573	22	1118	5	0.00447227	0.227273	GO:0004029	GO:MF	20208	505	GO:0004030
S. oralis_E_351036	cysteine-type peptidase activity	negative	0.0485554	196	1118	20	0.0178891	0.102041	GO:0008234	GO:MF	20208	1577	GO:0008233
S. oralis_E_351036	Central carbon metabolism in cancer	negative	2.69015e-07	71	653	23	0.0352221	0.323944	KEGG:05230	KEGG	8716	494	KEGG:00000
S. oralis_E_351036	ErbB signaling pathway	negative	4.28779e-06	85	653	23	0.0352221	0.270588	KEGG:04012	KEGG	8716	252	KEGG:00000
S. oralis_E_351036	HIF-1 signaling pathway	negative	8.53845e-06	110	653	26	0.0398162	0.236364	KEGG:04066	KEGG	8716	264	KEGG:00000
S. oralis_E_351036	T cell receptor signaling pathway	negative	1.15102e-05	120	653	27	0.0413476	0.225	KEGG:04660	KEGG	8716	351	KEGG:00000
S. oralis_E_351036	Fc epsilon RI signaling pathway	negative	1.91621e-05	68	653	19	0.0290965	0.279412	KEGG:04664	KEGG	8716	353	KEGG:00000
S. oralis_E_351036	Insulin signaling pathway	negative	4.68445e-05	138	653	28	0.042879	0.202899	KEGG:04910	KEGG	8716	381	KEGG:00000
S. oralis_E_351036	Glycolysis / Gluconeogenesis	negative	5.53819e-05	67	653	18	0.0275651	0.268657	KEGG:00010	KEGG	8716	2	KEGG:00000
S. oralis_E_351036	Carbon metabolism	negative	0.000152315	116	653	24	0.0367534	0.206897	KEGG:01200	KEGG	8716	187	KEGG:00000
S. oralis_E_351036	Yersinia infection	negative	0.000253731	136	653	26	0.0398162	0.191176	KEGG:05135	KEGG	8716	448	KEGG:00000
S. oralis_E_351036	Nucleotide metabolism	negative	0.000329397	84	653	19	0.0290965	0.22619	KEGG:01232	KEGG	8716	192	KEGG:00000
S. oralis_E_351036	Insulin resistance	negative	0.000402644	109	653	22	0.0336907	0.201835	KEGG:04931	KEGG	8716	402	KEGG:00000
S. oralis_E_351036	Salmonella infection	negative	0.000402644	247	653	38	0.058193	0.153846	KEGG:05132	KEGG	8716	445	KEGG:00000
S. oralis_E_351036	Valine, leucine and isoleucine degradation	negative	0.00086944	48	653	13	0.0199081	0.270833	KEGG:00280	KEGG	8716	32	KEGG:00000
S. oralis_E_351036	Pyrimidine metabolism	negative	0.00134144	57	653	14	0.0214395	0.245614	KEGG:00240	KEGG	8716	25	KEGG:00000
S. oralis_E_351036	EGFR tyrosine kinase inhibitor resistance	negative	0.00153573	80	653	17	0.0260337	0.2125	KEGG:01521	KEGG	8716	200	KEGG:00000
S. oralis_E_351036	Endocytosis	negative	0.00178889	248	653	36	0.0551302	0.145161	KEGG:04144	KEGG	8716	289	KEGG:00000
S. oralis_E_351036	Proteasome	negative	0.00190775	46	653	12	0.0183767	0.26087	KEGG:03050	KEGG	8716	221	KEGG:00000
S. oralis_E_351036	PD-L1 expression and PD-1 checkpoint pathway in cancer	negative	0.00190775	90	653	18	0.0275651	0.2	KEGG:05235	KEGG	8716	496	KEGG:00000
S. oralis_E_351036	Pyruvate metabolism	negative	0.00227058	47	653	12	0.0183767	0.255319	KEGG:00620	KEGG	8716	101	KEGG:00000
S. oralis_E_351036	GnRH signaling pathway	negative	0.00247437	93	653	18	0.0275651	0.193548	KEGG:04912	KEGG	8716	383	KEGG:00000
S. oralis_E_351036	Bladder cancer	negative	0.00247437	41	653	11	0.0168453	0.268293	KEGG:05219	KEGG	8716	486	KEGG:00000
S. oralis_E_351036	Fructose and mannose metabolism	negative	0.00262121	35	653	10	0.0153139	0.285714	KEGG:00051	KEGG	8716	6	KEGG:00000
S. oralis_E_351036	Hepatitis B	negative	0.00265138	163	653	26	0.0398162	0.159509	KEGG:05161	KEGG	8716	458	KEGG:00000
S. oralis_E_351036	Cellular senescence	negative	0.00312722	156	653	25	0.0382848	0.160256	KEGG:04218	KEGG	8716	304	KEGG:00000
S. oralis_E_351036	Kaposi sarcoma-associated herpesvirus infection	negative	0.00369742	195	653	29	0.0444104	0.148718	KEGG:05167	KEGG	8716	464	KEGG:00000
S. oralis_E_351036	Autophagy - animal	negative	0.0038634	168	653	26	0.0398162	0.154762	KEGG:04140	KEGG	8716	286	KEGG:00000
S. oralis_E_351036	FoxO signaling pathway	negative	0.00401831	133	653	22	0.0336907	0.165414	KEGG:04068	KEGG	8716	265	KEGG:00000
S. oralis_E_351036	Glucagon signaling pathway	negative	0.00401831	107	653	19	0.0290965	0.17757	KEGG:04922	KEGG	8716	393	KEGG:00000
S. oralis_E_351036	Spinocerebellar ataxia	negative	0.00435675	143	653	23	0.0352221	0.160839	KEGG:05017	KEGG	8716	431	KEGG:00000
S. oralis_E_351036	VEGF signaling pathway	negative	0.00455618	60	653	13	0.0199081	0.216667	KEGG:04370	KEGG	8716	316	KEGG:00000
S. oralis_E_351036	Progesterone-mediated oocyte maturation	negative	0.00464562	109	653	19	0.0290965	0.174312	KEGG:04914	KEGG	8716	385	KEGG:00000
S. oralis_E_351036	Neurotrophin signaling pathway	negative	0.00525615	119	653	20	0.0306279	0.168067	KEGG:04722	KEGG	8716	365	KEGG:00000
S. oralis_E_351036	Human immunodeficiency virus 1 infection	negative	0.0053181	212	653	30	0.0459418	0.141509	KEGG:05170	KEGG	8716	467	KEGG:00000
S. oralis_E_351036	AMPK signaling pathway	negative	0.00601168	121	653	20	0.0306279	0.165289	KEGG:04152	KEGG	8716	295	KEGG:00000
S. oralis_E_351036	Phospholipase D signaling pathway	negative	0.00601168	148	653	23	0.0352221	0.155405	KEGG:04072	KEGG	8716	268	KEGG:00000
S. oralis_E_351036	Prolactin signaling pathway	negative	0.00618359	71	653	14	0.0214395	0.197183	KEGG:04917	KEGG	8716	388	KEGG:00000
S. oralis_E_351036	Lipid and atherosclerosis	negative	0.00618359	215	653	30	0.0459418	0.139535	KEGG:05417	KEGG	8716	510	KEGG:00000
S. oralis_E_351036	Thyroid hormone signaling pathway	negative	0.00618359	122	653	20	0.0306279	0.163934	KEGG:04919	KEGG	8716	390	KEGG:00000
S. oralis_E_351036	Chemical carcinogenesis - receptor activation	negative	0.00620079	216	653	30	0.0459418	0.138889	KEGG:05207	KEGG	8716	475	KEGG:00000
S. oralis_E_351036	Sphingolipid signaling pathway	negative	0.00726937	124	653	20	0.0306279	0.16129	KEGG:04071	KEGG	8716	267	KEGG:00000
S. oralis_E_351036	Fatty acid degradation	negative	0.00783038	43	653	10	0.0153139	0.232558	KEGG:00071	KEGG	8716	11	KEGG:00000
S. oralis_E_351036	Proximal tubule bicarbonate reclamation	negative	0.00783038	23	653	7	0.0107198	0.304348	KEGG:04964	KEGG	8716	413	KEGG:00000
S. oralis_E_351036	Purine metabolism	negative	0.00783038	126	653	20	0.0306279	0.15873	KEGG:00230	KEGG	8716	23	KEGG:00000
S. oralis_E_351036	B cell receptor signaling pathway	negative	0.00783038	82	653	15	0.0229709	0.182927	KEGG:04662	KEGG	8716	352	KEGG:00000
S. oralis_E_351036	Choline metabolism in cancer	negative	0.00783038	99	653	17	0.0260337	0.171717	KEGG:05231	KEGG	8716	495	KEGG:00000
S. oralis_E_351036	Viral carcinogenesis	negative	0.00783038	202	653	28	0.042879	0.138614	KEGG:05203	KEGG	8716	471	KEGG:00000
S. oralis_E_351036	Oxytocin signaling pathway	negative	0.00783038	154	653	23	0.0352221	0.149351	KEGG:04921	KEGG	8716	392	KEGG:00000
S. oralis_E_351036	Human T-cell leukemia virus 1 infection	negative	0.00783038	220	653	30	0.0459418	0.136364	KEGG:05166	KEGG	8716	463	KEGG:00000
S. oralis_E_351036	Long-term potentiation	negative	0.00831735	67	653	13	0.0199081	0.19403	KEGG:04720	KEGG	8716	363	KEGG:00000
S. oralis_E_351036	Long-term depression	negative	0.00831735	59	653	12	0.0183767	0.20339	KEGG:04730	KEGG	8716	372	KEGG:00000
S. oralis_E_351036	Aminoacyl-tRNA biosynthesis	negative	0.00831735	44	653	10	0.0153139	0.227273	KEGG:00970	KEGG	8716	155	KEGG:00000
S. oralis_E_351036	Base excision repair	negative	0.00831735	44	653	10	0.0153139	0.227273	KEGG:03410	KEGG	8716	244	KEGG:00000
S. oralis_E_351036	Biosynthesis of nucleotide sugars	negative	0.00850629	37	653	9	0.0137825	0.243243	KEGG:01250	KEGG	8716	194	KEGG:00000
S. oralis_E_351036	Growth hormone synthesis, secretion and action	negative	0.00968087	121	653	19	0.0290965	0.157025	KEGG:04935	KEGG	8716	406	KEGG:00000
S. oralis_E_351036	NF-kappa B signaling pathway	negative	0.00968087	103	653	17	0.0260337	0.165049	KEGG:04064	KEGG	8716	263	KEGG:00000
S. oralis_E_351036	Pancreatic cancer	negative	0.00968087	77	653	14	0.0214395	0.181818	KEGG:05212	KEGG	8716	479	KEGG:00000
S. oralis_E_351036	Amino sugar and nucleotide sugar metabolism	negative	0.00970092	38	653	9	0.0137825	0.236842	KEGG:00520	KEGG	8716	70	KEGG:00000
S. oralis_E_351036	Shigellosis	negative	0.0106502	249	653	32	0.0490046	0.128514	KEGG:05131	KEGG	8716	444	KEGG:00000
S. oralis_E_351036	Drug metabolism - other enzymes	negative	0.0132141	80	653	14	0.0214395	0.175	KEGG:00983	KEGG	8716	160	KEGG:00000
S. oralis_E_351036	Human cytomegalovirus infection	negative	0.0158702	225	653	29	0.0444104	0.128889	KEGG:05163	KEGG	8716	460	KEGG:00000
S. oralis_E_351036	Toxoplasmosis	negative	0.0165623	109	653	17	0.0260337	0.155963	KEGG:05145	KEGG	8716	453	KEGG:00000
S. oralis_E_351036	Biosynthesis of amino acids	negative	0.0172239	74	653	13	0.0199081	0.175676	KEGG:01230	KEGG	8716	191	KEGG:00000
S. oralis_E_351036	Endometrial cancer	negative	0.0210736	59	653	11	0.0168453	0.186441	KEGG:05213	KEGG	8716	480	KEGG:00000
S. oralis_E_351036	Cysteine and methionine metabolism	negative	0.0210736	51	653	10	0.0153139	0.196078	KEGG:00270	KEGG	8716	31	KEGG:00000
S. oralis_E_351036	Mitophagy - animal	negative	0.0210736	103	653	16	0.0245023	0.15534	KEGG:04137	KEGG	8716	283	KEGG:00000
S. oralis_E_351036	Cushing syndrome	negative	0.0229959	152	653	21	0.0321593	0.138158	KEGG:04934	KEGG	8716	405	KEGG:00000
S. oralis_E_351036	Focal adhesion	negative	0.0229959	202	653	26	0.0398162	0.128713	KEGG:04510	KEGG	8716	323	KEGG:00000
S. oralis_E_351036	Terpenoid backbone biosynthesis	negative	0.0229959	22	653	6	0.00918836	0.272727	KEGG:00900	KEGG	8716	131	KEGG:00000
S. oralis_E_351036	Osteoclast differentiation	negative	0.0232018	133	653	19	0.0290965	0.142857	KEGG:04380	KEGG	8716	318	KEGG:00000
S. oralis_E_351036	Renal cell carcinoma	negative	0.0233476	69	653	12	0.0183767	0.173913	KEGG:05211	KEGG	8716	478	KEGG:00000
S. oralis_E_351036	Endocrine resistance	negative	0.0234747	96	653	15	0.0229709	0.15625	KEGG:01522	KEGG	8716	201	KEGG:00000
S. oralis_E_351036	Fc gamma R-mediated phagocytosis	negative	0.0234747	96	653	15	0.0229709	0.15625	KEGG:04666	KEGG	8716	354	KEGG:00000
S. oralis_E_351036	Endocrine and other factor-regulated calcium reabsorption	negative	0.0250966	53	653	10	0.0153139	0.188679	KEGG:04961	KEGG	8716	411	KEGG:00000
S. oralis_E_351036	MAPK signaling pathway	negative	0.0260194	300	653	35	0.0535988	0.116667	KEGG:04010	KEGG	8716	250	KEGG:00000
S. oralis_E_351036	Necroptosis	negative	0.0261127	165	653	22	0.0336907	0.133333	KEGG:04217	KEGG	8716	303	KEGG:00000
S. oralis_E_351036	Toll-like receptor signaling pathway	negative	0.0262764	107	653	16	0.0245023	0.149533	KEGG:04620	KEGG	8716	338	KEGG:00000
S. oralis_E_351036	TNF signaling pathway	negative	0.0296726	118	653	17	0.0260337	0.144068	KEGG:04668	KEGG	8716	355	KEGG:00000
S. oralis_E_351036	Cell cycle	negative	0.0311747	158	653	21	0.0321593	0.132911	KEGG:04110	KEGG	8716	273	KEGG:00000
S. oralis_E_351036	Type II diabetes mellitus	negative	0.0317453	47	653	9	0.0137825	0.191489	KEGG:04930	KEGG	8716	401	KEGG:00000
S. oralis_E_351036	Legionellosis	negative	0.03424	56	653	10	0.0153139	0.178571	KEGG:05134	KEGG	8716	447	KEGG:00000
S. oralis_E_351036	Galactose metabolism	negative	0.0347735	32	653	7	0.0107198	0.21875	KEGG:00052	KEGG	8716	7	KEGG:00000
S. oralis_E_351036	Epstein-Barr virus infection	negative	0.0347735	201	653	25	0.0382848	0.124378	KEGG:05169	KEGG	8716	466	KEGG:00000
S. oralis_E_351036	Fatty acid metabolism	negative	0.037452	57	653	10	0.0153139	0.175439	KEGG:01212	KEGG	8716	189	KEGG:00000
S. oralis_E_351036	Ras signaling pathway	negative	0.0425998	237	653	28	0.042879	0.118143	KEGG:04014	KEGG	8716	254	KEGG:00000
S. oralis_E_351036	Glioma	negative	0.0425998	76	653	12	0.0183767	0.157895	KEGG:05214	KEGG	8716	481	KEGG:00000
S. oralis_E_351036	Parathyroid hormone synthesis, secretion and action	negative	0.0425998	114	653	16	0.0245023	0.140351	KEGG:04928	KEGG	8716	399	KEGG:00000
S. oralis_E_351036	C-type lectin receptor signaling pathway	negative	0.0445397	105	653	15	0.0229709	0.142857	KEGG:04625	KEGG	8716	343	KEGG:00000
S. oralis_E_351036	Natural killer cell mediated cytotoxicity	negative	0.0457508	125	653	17	0.0260337	0.136	KEGG:04650	KEGG	8716	347	KEGG:00000
S. oralis_E_351036	Colorectal cancer	negative	0.0475026	87	653	13	0.0199081	0.149425	KEGG:05210	KEGG	8716	477	KEGG:00000
S. oralis_E_351036	mTOR signaling pathway	negative	0.0475026	156	653	20	0.0306279	0.128205	KEGG:04150	KEGG	8716	293	KEGG:00000
S. oralis_E_351036	Measles	negative	0.0477995	136	653	18	0.0275651	0.132353	KEGG:05162	KEGG	8716	459	KEGG:00000
S. oralis_E_351036	Efferocytosis	negative	0.0491527	157	653	20	0.0306279	0.127389	KEGG:04148	KEGG	8716	292	KEGG:00000
S. oralis_E_351036	Butanoate metabolism	negative	0.0491527	27	653	6	0.00918836	0.222222	KEGG:00650	KEGG	8716	114	KEGG:00000
S. oralis_E_351036	Diseases of signal transduction by growth factor receptors and second messengers	negative	8.63947e-06	449	840	69	0.0821429	0.153675	REAC:R-HSA-5663202	REAC	11056	811	REAC:R-HSA-1643685
S. oralis_E_351036	Cyclin A:Cdk2-associated events at S phase entry	negative	1.68492e-05	84	840	23	0.027381	0.27381	REAC:R-HSA-69656	REAC	11056	435	REAC:R-HSA-69242
S. oralis_E_351036	Cyclin E associated events during G1/S transition	negative	3.9583e-05	82	840	22	0.0261905	0.268293	REAC:R-HSA-69202	REAC	11056	437	REAC:R-HSA-69206
S. oralis_E_351036	Transcriptional regulation by RUNX2	negative	4.59161e-05	118	840	27	0.0321429	0.228814	REAC:R-HSA-8878166	REAC	11056	2651	REAC:R-HSA-212436
S. oralis_E_351036	Toll-like Receptor Cascades	negative	7.97544e-05	168	840	33	0.0392857	0.196429	REAC:R-HSA-168898	REAC	11056	2620	REAC:R-HSA-168249
S. oralis_E_351036	MAPK6/MAPK4 signaling	negative	0.00010444	89	840	22	0.0261905	0.247191	REAC:R-HSA-5687128	REAC	11056	1408	REAC:R-HSA-5683057
S. oralis_E_351036	Regulation of RUNX2 expression and activity	negative	0.000150626	71	840	19	0.022619	0.267606	REAC:R-HSA-8939902	REAC	11056	2089	REAC:R-HSA-8878166
S. oralis_E_351036	SCF(Skp2)-mediated degradation of p27/p21	negative	0.000197441	60	840	17	0.0202381	0.283333	REAC:R-HSA-187577	REAC	11056	2215	REAC:R-HSA-69202;REAC:R-HSA-69656
S. oralis_E_351036	MyD88:MAL(TIRAP) cascade initiated on plasma membrane	negative	0.000263047	111	840	24	0.0285714	0.216216	REAC:R-HSA-166058	REAC	11056	1566	REAC:R-HSA-166016;REAC:R-HSA-168179;REAC:R-HSA-168188
S. oralis_E_351036	Toll Like Receptor TLR6:TLR2 Cascade	negative	0.000263047	111	840	24	0.0285714	0.216216	REAC:R-HSA-168188	REAC	11056	2619	REAC:R-HSA-181438
S. oralis_E_351036	Signaling by Interleukins	negative	0.000263047	476	840	65	0.077381	0.136555	REAC:R-HSA-449147	REAC	11056	2358	REAC:R-HSA-1280215
S. oralis_E_351036	Toll Like Receptor TLR1:TLR2 Cascade	negative	0.000360274	114	840	24	0.0285714	0.210526	REAC:R-HSA-168179	REAC	11056	2618	REAC:R-HSA-181438
S. oralis_E_351036	RAB geranylgeranylation	negative	0.000360274	64	840	17	0.0202381	0.265625	REAC:R-HSA-8873719	REAC	11056	1908	REAC:R-HSA-597592
S. oralis_E_351036	Toll Like Receptor 2 (TLR2) Cascade	negative	0.000360274	114	840	24	0.0285714	0.210526	REAC:R-HSA-181438	REAC	11056	2612	REAC:R-HSA-168898
S. oralis_E_351036	Toll Like Receptor 9 (TLR9) Cascade	negative	0.00044135	108	840	23	0.027381	0.212963	REAC:R-HSA-168138	REAC	11056	2617	REAC:R-HSA-168898
S. oralis_E_351036	Intracellular signaling by second messengers	negative	0.000500741	297	840	45	0.0535714	0.151515	REAC:R-HSA-9006925	REAC	11056	1317	REAC:R-HSA-162582
S. oralis_E_351036	Toll Like Receptor 10 (TLR10) Cascade	negative	0.000505668	95	840	21	0.025	0.221053	REAC:R-HSA-168142	REAC	11056	2611	REAC:R-HSA-168898
S. oralis_E_351036	MyD88 cascade initiated on plasma membrane	negative	0.000505668	95	840	21	0.025	0.221053	REAC:R-HSA-975871	REAC	11056	1561	REAC:R-HSA-168142;REAC:R-HSA-168176
S. oralis_E_351036	Toll Like Receptor 5 (TLR5) Cascade	negative	0.000505668	95	840	21	0.025	0.221053	REAC:R-HSA-168176	REAC	11056	2615	REAC:R-HSA-168898
S. oralis_E_351036	Apoptosis	negative	0.000576959	176	840	31	0.0369048	0.176136	REAC:R-HSA-109581	REAC	11056	166	REAC:R-HSA-5357801
S. oralis_E_351036	Toll Like Receptor 4 (TLR4) Cascade	negative	0.000576959	143	840	27	0.0321429	0.188811	REAC:R-HSA-166016	REAC	11056	2614	REAC:R-HSA-168898
S. oralis_E_351036	Regulation of RUNX3 expression and activity	negative	0.000636359	55	840	15	0.0178571	0.272727	REAC:R-HSA-8941858	REAC	11056	2090	REAC:R-HSA-8878159
S. oralis_E_351036	PIP3 activates AKT signaling	negative	0.000637137	257	840	40	0.047619	0.155642	REAC:R-HSA-1257604	REAC	11056	1748	REAC:R-HSA-9006925
S. oralis_E_351036	Regulation of PTEN stability and activity	negative	0.000656451	69	840	17	0.0202381	0.246377	REAC:R-HSA-8948751	REAC	11056	2086	REAC:R-HSA-6807070
S. oralis_E_351036	Degradation of beta-catenin by the destruction complex	negative	0.000656451	83	840	19	0.022619	0.228916	REAC:R-HSA-195253	REAC	11056	746	REAC:R-HSA-195721
S. oralis_E_351036	TRIF (TICAM1)-mediated TLR4 signaling	negative	0.000784176	107	840	22	0.0261905	0.205607	REAC:R-HSA-937061	REAC	11056	2568	REAC:R-HSA-166166
S. oralis_E_351036	MyD88-independent TLR4 cascade	negative	0.000784176	107	840	22	0.0261905	0.205607	REAC:R-HSA-166166	REAC	11056	1565	REAC:R-HSA-166016
S. oralis_E_351036	Mitotic G1 phase and G1/S transition	negative	0.000794329	148	840	27	0.0321429	0.182432	REAC:R-HSA-453279	REAC	11056	1545	REAC:R-HSA-69278
S. oralis_E_351036	G1/S Transition	negative	0.000794329	131	840	25	0.0297619	0.19084	REAC:R-HSA-69206	REAC	11056	1048	REAC:R-HSA-453279
S. oralis_E_351036	Programmed Cell Death	negative	0.000794329	208	840	34	0.0404762	0.163462	REAC:R-HSA-5357801	REAC	11056	1876	REAC:0000000
S. oralis_E_351036	TRAF6 mediated induction of NFkB and MAP kinases upon TLR7/8 or 9 activation	negative	0.000794329	100	840	21	0.025	0.21	REAC:R-HSA-975138	REAC	11056	2565	REAC:R-HSA-975155
S. oralis_E_351036	MyD88 dependent cascade initiated on endosome	negative	0.000880424	101	840	21	0.025	0.207921	REAC:R-HSA-975155	REAC	11056	1564	REAC:R-HSA-168138;REAC:R-HSA-168181
S. oralis_E_351036	GSK3B and BTRC:CUL1-mediated-degradation of NFE2L2	negative	0.000985048	52	840	14	0.0166667	0.269231	REAC:R-HSA-9762114	REAC	11056	1073	REAC:R-HSA-9759194
S. oralis_E_351036	p53-Independent G1/S DNA Damage Checkpoint	negative	0.000985048	52	840	14	0.0166667	0.269231	REAC:R-HSA-69613	REAC	11056	2817	REAC:R-HSA-69615
S. oralis_E_351036	Ubiquitin-Mediated Degradation of Phosphorylated Cdc25A	negative	0.000985048	52	840	14	0.0166667	0.269231	REAC:R-HSA-69601	REAC	11056	2714	REAC:R-HSA-69613
S. oralis_E_351036	Toll Like Receptor 3 (TLR3) Cascade	negative	0.00105726	103	840	21	0.025	0.203883	REAC:R-HSA-168164	REAC	11056	2613	REAC:R-HSA-168898
S. oralis_E_351036	Degradation of GLI1 by the proteasome	negative	0.00114796	60	840	15	0.0178571	0.25	REAC:R-HSA-5610780	REAC	11056	744	REAC:R-HSA-5610787
S. oralis_E_351036	Degradation of GLI2 by the proteasome	negative	0.00114796	60	840	15	0.0178571	0.25	REAC:R-HSA-5610783	REAC	11056	745	REAC:R-HSA-5610787
S. oralis_E_351036	GLI3 is processed to GLI3R by the proteasome	negative	0.00114796	60	840	15	0.0178571	0.25	REAC:R-HSA-5610785	REAC	11056	1063	REAC:R-HSA-5610787
S. oralis_E_351036	Synthesis of PIPs at the plasma membrane	negative	0.00114796	53	840	14	0.0166667	0.264151	REAC:R-HSA-1660499	REAC	11056	2491	REAC:R-HSA-1483255
S. oralis_E_351036	Toll Like Receptor 7/8 (TLR7/8) Cascade	negative	0.00127624	105	840	21	0.025	0.2	REAC:R-HSA-168181	REAC	11056	2616	REAC:R-HSA-168898
S. oralis_E_351036	G1/S DNA Damage Checkpoints	negative	0.00135394	68	840	16	0.0190476	0.235294	REAC:R-HSA-69615	REAC	11056	1047	REAC:R-HSA-69620
S. oralis_E_351036	MAP kinase activation	negative	0.00156592	62	840	15	0.0178571	0.241935	REAC:R-HSA-450294	REAC	11056	1400	REAC:R-HSA-166058;REAC:R-HSA-168164;REAC:R-HSA-448424;REAC:R-HSA-937061;REAC:R-HSA-975138;REAC:R-HSA-975871
S. oralis_E_351036	MAPK targets/ Nuclear events mediated by MAP kinases	negative	0.00156592	30	840	10	0.0119048	0.333333	REAC:R-HSA-450282	REAC	11056	1404	REAC:R-HSA-450294
S. oralis_E_351036	KEAP1-NFE2L2 pathway	negative	0.00173918	124	840	23	0.027381	0.185484	REAC:R-HSA-9755511	REAC	11056	1333	REAC:R-HSA-9711123
S. oralis_E_351036	Interleukin-17 signaling	negative	0.00178869	70	840	16	0.0190476	0.228571	REAC:R-HSA-448424	REAC	11056	1289	REAC:R-HSA-449147
S. oralis_E_351036	Ub-specific processing proteases	negative	0.00185483	221	840	34	0.0404762	0.153846	REAC:R-HSA-5689880	REAC	11056	2712	REAC:R-HSA-5688426
S. oralis_E_351036	Regulation of ornithine decarboxylase (ODC)	negative	0.00246932	51	840	13	0.0154762	0.254902	REAC:R-HSA-350562	REAC	11056	2130	REAC:R-HSA-351202
S. oralis_E_351036	Hedgehog ligand biogenesis	negative	0.00246932	65	840	15	0.0178571	0.230769	REAC:R-HSA-5358346	REAC	11056	1163	REAC:R-HSA-5358351
S. oralis_E_351036	Metabolism of polyamines	negative	0.0024743	58	840	14	0.0166667	0.241379	REAC:R-HSA-351202	REAC	11056	1495	REAC:R-HSA-71291
S. oralis_E_351036	p53-Dependent G1/S DNA damage checkpoint	negative	0.00282614	66	840	15	0.0178571	0.227273	REAC:R-HSA-69580	REAC	11056	2816	REAC:R-HSA-69615
S. oralis_E_351036	p53-Dependent G1 DNA Damage Response	negative	0.00282614	66	840	15	0.0178571	0.227273	REAC:R-HSA-69563	REAC	11056	2815	REAC:R-HSA-69580
S. oralis_E_351036	Ubiquitin-dependent degradation of Cyclin D	negative	0.00285227	52	840	13	0.0154762	0.25	REAC:R-HSA-75815	REAC	11056	2715	REAC:R-HSA-69242
S. oralis_E_351036	Signaling by ALK in cancer	negative	0.00286718	89	840	18	0.0214286	0.202247	REAC:R-HSA-9700206	REAC	11056	2316	REAC:R-HSA-5663202
S. oralis_E_351036	Signaling by ALK fusions and activated point mutants	negative	0.00286718	89	840	18	0.0214286	0.202247	REAC:R-HSA-9725370	REAC	11056	2315	REAC:R-HSA-9700206
S. oralis_E_351036	RAF activation	negative	0.00298836	33	840	10	0.0119048	0.30303	REAC:R-HSA-5673000	REAC	11056	1912	REAC:R-HSA-5673001
S. oralis_E_351036	Regulation of glycolysis by fructose 2,6-bisphosphate metabolism	negative	0.00307738	12	840	6	0.00714286	0.5	REAC:R-HSA-9634600	REAC	11056	2122	REAC:R-HSA-70171
S. oralis_E_351036	ER-Phagosome pathway	negative	0.00313551	90	840	18	0.0214286	0.2	REAC:R-HSA-1236974	REAC	11056	863	REAC:R-HSA-1236975
S. oralis_E_351036	Negative regulation of NOTCH4 signaling	negative	0.00315791	53	840	13	0.0154762	0.245283	REAC:R-HSA-9604323	REAC	11056	1640	REAC:R-HSA-9013694
S. oralis_E_351036	Metabolism of nucleotides	negative	0.00348653	91	840	18	0.0214286	0.197802	REAC:R-HSA-15869	REAC	11056	1494	REAC:R-HSA-1430728
S. oralis_E_351036	Platelet sensitization by LDL	negative	0.00348653	17	840	7	0.00833333	0.411765	REAC:R-HSA-432142	REAC	11056	1838	REAC:R-HSA-418346
S. oralis_E_351036	AUF1 (hnRNP D0) binds and destabilizes mRNA	negative	0.00371062	54	840	13	0.0154762	0.240741	REAC:R-HSA-450408	REAC	11056	44	REAC:R-HSA-450531
S. oralis_E_351036	PI Metabolism	negative	0.00381234	84	840	17	0.0202381	0.202381	REAC:R-HSA-1483255	REAC	11056	1734	REAC:R-HSA-1483257
S. oralis_E_351036	Interleukin-1 family signaling	negative	0.00393756	151	840	25	0.0297619	0.165563	REAC:R-HSA-446652	REAC	11056	1282	REAC:R-HSA-449147
S. oralis_E_351036	Cellular response to chemical stress	negative	0.00407079	206	840	31	0.0369048	0.150485	REAC:R-HSA-9711123	REAC	11056	350	REAC:R-HSA-2262752
S. oralis_E_351036	MicroRNA (miRNA) biogenesis	negative	0.00407079	23	840	8	0.00952381	0.347826	REAC:R-HSA-203927	REAC	11056	1512	REAC:R-HSA-211000
S. oralis_E_351036	FBXL7 down-regulates AURKA during mitotic entry and in early mitosis	negative	0.00407079	55	840	13	0.0154762	0.236364	REAC:R-HSA-8854050	REAC	11056	933	REAC:R-HSA-69275
S. oralis_E_351036	Degradation of AXIN	negative	0.00407079	55	840	13	0.0154762	0.236364	REAC:R-HSA-4641257	REAC	11056	739	REAC:R-HSA-201681
S. oralis_E_351036	SCF-beta-TrCP mediated degradation of Emi1	negative	0.00407079	55	840	13	0.0154762	0.236364	REAC:R-HSA-174113	REAC	11056	2216	REAC:R-HSA-176408
S. oralis_E_351036	HIV Infection	negative	0.0043813	226	840	33	0.0392857	0.146018	REAC:R-HSA-162906	REAC	11056	1151	REAC:R-HSA-9824446
S. oralis_E_351036	S Phase	negative	0.00444915	162	840	26	0.0309524	0.160494	REAC:R-HSA-69242	REAC	11056	2197	REAC:R-HSA-69278
S. oralis_E_351036	tRNA Aminoacylation	negative	0.00456987	42	840	11	0.0130952	0.261905	REAC:R-HSA-379724	REAC	11056	2837	REAC:R-HSA-72766
S. oralis_E_351036	Hh mutants are degraded by ERAD	negative	0.00464173	56	840	13	0.0154762	0.232143	REAC:R-HSA-5362768	REAC	11056	1172	REAC:R-HSA-5387390
S. oralis_E_351036	Cross-presentation of soluble exogenous antigens (endosomes)	negative	0.0046491	49	840	12	0.0142857	0.244898	REAC:R-HSA-1236978	REAC	11056	432	REAC:R-HSA-1236975
S. oralis_E_351036	Orc1 removal from chromatin	negative	0.00470101	71	840	15	0.0178571	0.211268	REAC:R-HSA-68949	REAC	11056	1712	REAC:R-HSA-69052
S. oralis_E_351036	Nuclear events mediated by NFE2L2	negative	0.00493889	95	840	18	0.0214286	0.189474	REAC:R-HSA-9759194	REAC	11056	1682	REAC:R-HSA-9755511
S. oralis_E_351036	Fc epsilon receptor (FCERI) signaling	negative	0.00496193	182	840	28	0.0333333	0.153846	REAC:R-HSA-2454202	REAC	11056	979	REAC:R-HSA-168249
S. oralis_E_351036	Asymmetric localization of PCP proteins	negative	0.00496193	64	840	14	0.0166667	0.21875	REAC:R-HSA-4608870	REAC	11056	193	REAC:R-HSA-4086400
S. oralis_E_351036	Stabilization of p53	negative	0.00515336	57	840	13	0.0154762	0.22807	REAC:R-HSA-69541	REAC	11056	2448	REAC:R-HSA-69563
S. oralis_E_351036	PTEN Regulation	negative	0.00515336	138	840	23	0.027381	0.166667	REAC:R-HSA-6807070	REAC	11056	1772	REAC:R-HSA-1257604
S. oralis_E_351036	Degradation of DVL	negative	0.00515336	57	840	13	0.0154762	0.22807	REAC:R-HSA-4641258	REAC	11056	742	REAC:R-HSA-201681
S. oralis_E_351036	Regulation of activated PAK-2p34 by proteasome mediated degradation	negative	0.00521047	50	840	12	0.0142857	0.24	REAC:R-HSA-211733	REAC	11056	2105	REAC:R-HSA-169911
S. oralis_E_351036	Interleukin-1 signaling	negative	0.00550954	113	840	20	0.0238095	0.176991	REAC:R-HSA-9020702	REAC	11056	1284	REAC:R-HSA-446652
S. oralis_E_351036	Antigen processing-Cross presentation	negative	0.00571654	105	840	19	0.022619	0.180952	REAC:R-HSA-1236975	REAC	11056	159	REAC:R-HSA-983169
S. oralis_E_351036	MAPK family signaling cascades	negative	0.00591453	310	840	41	0.0488095	0.132258	REAC:R-HSA-5683057	REAC	11056	1403	REAC:R-HSA-162582
S. oralis_E_351036	Oxygen-dependent proline hydroxylation of Hypoxia-inducible Factor Alpha	negative	0.00632326	66	840	14	0.0166667	0.212121	REAC:R-HSA-1234176	REAC	11056	1722	REAC:R-HSA-1234174
S. oralis_E_351036	Hh mutants abrogate ligand secretion	negative	0.00675213	59	840	13	0.0154762	0.220339	REAC:R-HSA-5387390	REAC	11056	1171	REAC:R-HSA-5663202
S. oralis_E_351036	NIK-->noncanonical NF-kB signaling	negative	0.00675213	59	840	13	0.0154762	0.220339	REAC:R-HSA-5676590	REAC	11056	1593	REAC:R-HSA-5668541
S. oralis_E_351036	Autodegradation of the E3 ubiquitin ligase COP1	negative	0.00701511	52	840	12	0.0142857	0.230769	REAC:R-HSA-349425	REAC	11056	201	REAC:R-HSA-69541
S. oralis_E_351036	Vpu mediated degradation of CD4	negative	0.00701511	52	840	12	0.0142857	0.230769	REAC:R-HSA-180534	REAC	11056	2761	REAC:R-HSA-162909
S. oralis_E_351036	Activation of NF-kappaB in B cells	negative	0.00708389	67	840	14	0.0166667	0.208955	REAC:R-HSA-1169091	REAC	11056	93	REAC:R-HSA-1168372
S. oralis_E_351036	Co-inhibition by CTLA4	negative	0.00764205	20	840	7	0.00833333	0.35	REAC:R-HSA-389513	REAC	11056	392	REAC:R-HSA-388841
S. oralis_E_351036	Dectin-1 mediated noncanonical NF-kB signaling	negative	0.00764869	60	840	13	0.0154762	0.216667	REAC:R-HSA-5607761	REAC	11056	477	REAC:R-HSA-5607764
S. oralis_E_351036	Vif-mediated degradation of APOBEC3G	negative	0.00798257	53	840	12	0.0142857	0.226415	REAC:R-HSA-180585	REAC	11056	2741	REAC:R-HSA-162909
S. oralis_E_351036	Regulation of Apoptosis	negative	0.00798257	53	840	12	0.0142857	0.226415	REAC:R-HSA-169911	REAC	11056	2037	REAC:R-HSA-109581
S. oralis_E_351036	PCP/CE pathway	negative	0.00798257	92	840	17	0.0202381	0.184783	REAC:R-HSA-4086400	REAC	11056	1726	REAC:R-HSA-3858494
S. oralis_E_351036	Signaling by SCF-KIT	negative	0.00806127	39	840	10	0.0119048	0.25641	REAC:R-HSA-1433557	REAC	11056	2403	REAC:R-HSA-9006934
S. oralis_E_351036	Defective CFTR causes cystic fibrosis	negative	0.00864511	61	840	13	0.0154762	0.213115	REAC:R-HSA-5678895	REAC	11056	526	REAC:R-HSA-5619084
S. oralis_E_351036	Deubiquitination	negative	0.00883709	298	840	39	0.0464286	0.130872	REAC:R-HSA-5688426	REAC	11056	763	REAC:R-HSA-597592
S. oralis_E_351036	G1 Phase	negative	0.00962456	47	840	11	0.0130952	0.234043	REAC:R-HSA-69236	REAC	11056	1046	REAC:R-HSA-453279
S. oralis_E_351036	Cyclin D associated events in G1	negative	0.00962456	47	840	11	0.0130952	0.234043	REAC:R-HSA-69231	REAC	11056	436	REAC:R-HSA-69236
S. oralis_E_351036	TCR signaling	negative	0.0100954	120	840	20	0.0238095	0.166667	REAC:R-HSA-202403	REAC	11056	2519	REAC:R-HSA-1280218
S. oralis_E_351036	Regulation of mRNA stability by proteins that bind AU-rich elements	negative	0.0100954	86	840	16	0.0190476	0.186047	REAC:R-HSA-450531	REAC	11056	2127	REAC:R-HSA-8953854
S. oralis_E_351036	Somitogenesis	negative	0.010619	55	840	12	0.0142857	0.218182	REAC:R-HSA-9824272	REAC	11056	2438	REAC:R-HSA-9793380
S. oralis_E_351036	Transcriptional regulation by RUNX3	negative	0.0107782	95	840	17	0.0202381	0.178947	REAC:R-HSA-8878159	REAC	11056	2652	REAC:R-HSA-212436
S. oralis_E_351036	APC/C-mediated degradation of cell cycle proteins	negative	0.0125691	88	840	16	0.0190476	0.181818	REAC:R-HSA-174143	REAC	11056	24	REAC:R-HSA-453276
S. oralis_E_351036	Regulation of mitotic cell cycle	negative	0.0125691	88	840	16	0.0190476	0.181818	REAC:R-HSA-453276	REAC	11056	2128	REAC:R-HSA-69278
S. oralis_E_351036	Downstream signaling events of B Cell Receptor (BCR)	negative	0.0128686	80	840	15	0.0178571	0.1875	REAC:R-HSA-1168372	REAC	11056	830	REAC:R-HSA-983705
S. oralis_E_351036	RSK activation	negative	0.0136538	7	840	4	0.0047619	0.571429	REAC:R-HSA-444257	REAC	11056	1986	REAC:R-HSA-442742
S. oralis_E_351036	APEX1-Independent Resolution of AP Sites via the Single Nucleotide Replacement Pathway	negative	0.0136538	7	840	4	0.0047619	0.571429	REAC:R-HSA-5649702	REAC	11056	30	REAC:R-HSA-73933
S. oralis_E_351036	Signaling by ROBO receptors	negative	0.0138671	217	840	30	0.0357143	0.138249	REAC:R-HSA-376176	REAC	11056	2398	REAC:R-HSA-422475
S. oralis_E_351036	CDK-mediated phosphorylation and removal of Cdc6	negative	0.0145086	73	840	14	0.0166667	0.191781	REAC:R-HSA-69017	REAC	11056	287	REAC:R-HSA-69052
S. oralis_E_351036	Downstream TCR signaling	negative	0.0145086	98	840	17	0.0202381	0.173469	REAC:R-HSA-202424	REAC	11056	828	REAC:R-HSA-202403
S. oralis_E_351036	Signaling by KIT in disease	negative	0.015393	17	840	6	0.00714286	0.352941	REAC:R-HSA-9669938	REAC	11056	2359	REAC:R-HSA-5663202
S. oralis_E_351036	Signaling by phosphorylated juxtamembrane, extracellular and kinase domain KIT mutants	negative	0.015393	17	840	6	0.00714286	0.352941	REAC:R-HSA-9670439	REAC	11056	2423	REAC:R-HSA-9669938
S. oralis_E_351036	Bacterial Infection Pathways	negative	0.0161314	66	840	13	0.0154762	0.19697	REAC:R-HSA-9824439	REAC	11056	214	REAC:R-HSA-5663205
S. oralis_E_351036	APC/C:Cdh1 mediated degradation of Cdc20 and other APC/C:Cdh1 targeted proteins in late mitosis/early G1	negative	0.0161314	74	840	14	0.0166667	0.189189	REAC:R-HSA-174178	REAC	11056	28	REAC:R-HSA-174143
S. oralis_E_351036	TNFR2 non-canonical NF-kB pathway	negative	0.0175882	100	840	17	0.0202381	0.17	REAC:R-HSA-5668541	REAC	11056	2547	REAC:R-HSA-1280215
S. oralis_E_351036	Regulation of RAS by GAPs	negative	0.0180077	67	840	13	0.0154762	0.19403	REAC:R-HSA-5658442	REAC	11056	2087	REAC:R-HSA-5673001
S. oralis_E_351036	TBC/RABGAPs	negative	0.0180077	44	840	10	0.0119048	0.227273	REAC:R-HSA-8854214	REAC	11056	2517	REAC:R-HSA-9007101
S. oralis_E_351036	Translation	negative	0.0180077	292	840	37	0.0440476	0.126712	REAC:R-HSA-72766	REAC	11056	2663	REAC:R-HSA-392499
S. oralis_E_351036	Switching of origins to a post-replicative state	negative	0.0180077	92	840	16	0.0190476	0.173913	REAC:R-HSA-69052	REAC	11056	2462	REAC:R-HSA-69239
S. oralis_E_351036	C-type lectin receptors (CLRs)	negative	0.0180077	136	840	21	0.025	0.154412	REAC:R-HSA-5621481	REAC	11056	272	REAC:R-HSA-168249
S. oralis_E_351036	Cellular response to hypoxia	negative	0.0180077	75	840	14	0.0166667	0.186667	REAC:R-HSA-1234174	REAC	11056	352	REAC:R-HSA-2262752
S. oralis_E_351036	Cytosolic tRNA aminoacylation	negative	0.0198058	24	840	7	0.00833333	0.291667	REAC:R-HSA-379716	REAC	11056	446	REAC:R-HSA-379724
S. oralis_E_351036	Signaling by NTRK1 (TRKA)	negative	0.0209558	111	840	18	0.0214286	0.162162	REAC:R-HSA-187037	REAC	11056	2381	REAC:R-HSA-166520
S. oralis_E_351036	Hedgehog 'on' state	negative	0.0209558	85	840	15	0.0178571	0.176471	REAC:R-HSA-5632684	REAC	11056	1162	REAC:R-HSA-5358351
S. oralis_E_351036	Glucose metabolism	negative	0.021868	77	840	14	0.0166667	0.181818	REAC:R-HSA-70326	REAC	11056	1101	REAC:R-HSA-71387
S. oralis_E_351036	Neutrophil degranulation	negative	0.0221068	476	840	54	0.0642857	0.113445	REAC:R-HSA-6798695	REAC	11056	1661	REAC:R-HSA-168249
S. oralis_E_351036	Formation of paraxial mesoderm	negative	0.0221128	69	840	13	0.0154762	0.188406	REAC:R-HSA-9793380	REAC	11056	1003	REAC:R-HSA-9758941
S. oralis_E_351036	Signaling by NTRKs	negative	0.0221315	130	840	20	0.0238095	0.153846	REAC:R-HSA-166520	REAC	11056	2384	REAC:R-HSA-9006934
S. oralis_E_351036	Signaling by Hedgehog	negative	0.022655	149	840	22	0.0261905	0.147651	REAC:R-HSA-5358351	REAC	11056	2355	REAC:R-HSA-162582
S. oralis_E_351036	Regulation of KIT signaling	negative	0.022655	13	840	5	0.00595238	0.384615	REAC:R-HSA-1433559	REAC	11056	2062	REAC:R-HSA-1433557
S. oralis_E_351036	Glutamate and glutamine metabolism	negative	0.022655	13	840	5	0.00595238	0.384615	REAC:R-HSA-8964539	REAC	11056	1104	REAC:R-HSA-71291
S. oralis_E_351036	SARS-CoV-1 Infection	negative	0.0231512	140	840	21	0.025	0.15	REAC:R-HSA-9678108	REAC	11056	2200	REAC:R-HSA-9679506
S. oralis_E_351036	ABC transporter disorders	negative	0.0233434	78	840	14	0.0166667	0.179487	REAC:R-HSA-5619084	REAC	11056	6	REAC:R-HSA-5619115
S. oralis_E_351036	Nuclear events stimulated by ALK signaling in cancer	negative	0.0250812	32	840	8	0.00952381	0.25	REAC:R-HSA-9725371	REAC	11056	1683	REAC:R-HSA-9725370
S. oralis_E_351036	The role of GTSE1 in G2/M progression after G2 checkpoint	negative	0.0259184	79	840	14	0.0166667	0.177215	REAC:R-HSA-8852276	REAC	11056	2601	REAC:R-HSA-69275
S. oralis_E_351036	CLEC7A (Dectin-1) signaling	negative	0.0280228	97	840	16	0.0190476	0.164948	REAC:R-HSA-5607764	REAC	11056	290	REAC:R-HSA-5621481
S. oralis_E_351036	Beta-catenin independent WNT signaling	negative	0.0289815	143	840	21	0.025	0.146853	REAC:R-HSA-3858494	REAC	11056	226	REAC:R-HSA-195721
S. oralis_E_351036	Mitochondrial protein degradation	negative	0.0307929	98	840	16	0.0190476	0.163265	REAC:R-HSA-9837999	REAC	11056	1531	REAC:R-HSA-392499
S. oralis_E_351036	Autodegradation of Cdh1 by Cdh1:APC/C	negative	0.0312639	64	840	12	0.0142857	0.1875	REAC:R-HSA-174084	REAC	11056	200	REAC:R-HSA-174143
S. oralis_E_351036	Regulation of APC/C activators between G1/S and early anaphase	negative	0.0317374	81	840	14	0.0166667	0.17284	REAC:R-HSA-176408	REAC	11056	2036	REAC:R-HSA-174143
S. oralis_E_351036	Signaling by NOTCH4	negative	0.0317374	81	840	14	0.0166667	0.17284	REAC:R-HSA-9013694	REAC	11056	2380	REAC:R-HSA-157118
S. oralis_E_351036	Regulation of CDH11 mRNA translation by microRNAs	negative	0.0323126	9	840	4	0.0047619	0.444444	REAC:R-HSA-9759811	REAC	11056	2047	REAC:R-HSA-9759475
S. oralis_E_351036	Regulation of PTEN mRNA translation	negative	0.0323126	9	840	4	0.0047619	0.444444	REAC:R-HSA-8943723	REAC	11056	2085	REAC:R-HSA-6807070
S. oralis_E_351036	HDL remodeling	negative	0.0323126	9	840	4	0.0047619	0.444444	REAC:R-HSA-8964058	REAC	11056	1144	REAC:R-HSA-8963899
S. oralis_E_351036	Small interfering RNA (siRNA) biogenesis	negative	0.0323126	9	840	4	0.0047619	0.444444	REAC:R-HSA-426486	REAC	11056	2432	REAC:R-HSA-211000
S. oralis_E_351036	MET receptor recycling	negative	0.0323126	9	840	4	0.0047619	0.444444	REAC:R-HSA-8875656	REAC	11056	1424	REAC:R-HSA-6806834
S. oralis_E_351036	RNA polymerase II transcribes snRNA genes	negative	0.0325205	73	840	13	0.0154762	0.178082	REAC:R-HSA-6807505	REAC	11056	1977	REAC:R-HSA-73857
S. oralis_E_351036	Transcriptional and post-translational regulation of MITF-M expression and activity	negative	0.0340849	49	840	10	0.0119048	0.204082	REAC:R-HSA-9856649	REAC	11056	2649	REAC:R-HSA-9730414
S. oralis_E_351036	Host Interactions of HIV factors	negative	0.0340849	127	840	19	0.022619	0.149606	REAC:R-HSA-162909	REAC	11056	1182	REAC:R-HSA-162906
S. oralis_E_351036	Negative regulation of MAPK pathway	negative	0.0379569	42	840	9	0.0107143	0.214286	REAC:R-HSA-5675221	REAC	11056	1637	REAC:R-HSA-5673001
S. oralis_E_351036	Metabolism of amino acids and derivatives	negative	0.0402014	363	840	42	0.05	0.115702	REAC:R-HSA-71291	REAC	11056	1483	REAC:R-HSA-1430728
S. oralis_E_351036	Maturation of nucleoprotein	negative	0.0402014	15	840	5	0.00595238	0.333333	REAC:R-HSA-9694631	REAC	11056	1460	REAC:R-HSA-9694635
S. oralis_E_351036	Synthesis of DNA	negative	0.0445053	121	840	18	0.0214286	0.14876	REAC:R-HSA-69239	REAC	11056	2473	REAC:R-HSA-69242;REAC:R-HSA-69306
S. oralis_E_351036	Platelet homeostasis	negative	0.0458593	85	840	14	0.0166667	0.164706	REAC:R-HSA-418346	REAC	11056	1837	REAC:R-HSA-109582
S. oralis_E_351036	APC/C:Cdc20 mediated degradation of Securin	negative	0.0463956	68	840	12	0.0142857	0.176471	REAC:R-HSA-174154	REAC	11056	26	REAC:R-HSA-176409
S. oralis_E_351036	Activation of the AP-1 family of transcription factors	negative	0.0463956	10	840	4	0.0047619	0.4	REAC:R-HSA-450341	REAC	11056	109	REAC:R-HSA-450282
S. oralis_E_351036	Caspase activation via Dependence Receptors in the absence of ligand	negative	0.0463956	10	840	4	0.0047619	0.4	REAC:R-HSA-418889	REAC	11056	331	REAC:R-HSA-5357769
S. oralis_E_351036	Ketone body metabolism	negative	0.0463956	10	840	4	0.0047619	0.4	REAC:R-HSA-74182	REAC	11056	1341	REAC:R-HSA-556833
S. oralis_E_351036	Glycolysis	negative	0.0463956	68	840	12	0.0142857	0.176471	REAC:R-HSA-70171	REAC	11056	1122	REAC:R-HSA-70326
S. oralis_E_351036	Prednisone ADME	negative	0.0463956	10	840	4	0.0047619	0.4	REAC:R-HSA-9757110	REAC	11056	1860	REAC:R-HSA-9748784
S. oralis_E_351036	Hedgehog 'off' state	negative	0.0478251	113	840	17	0.0202381	0.150442	REAC:R-HSA-5610787	REAC	11056	1161	REAC:R-HSA-5358351
S. oralis_E_351036	positive regulation of cell adhesion	positive	1.04047e-11	483	794	56	0.070529	0.115942	GO:0045785	GO:BP	20972	10845	GO:0007155;GO:0030155;GO:0048522
S. oralis_E_351036	leukocyte proliferation	positive	2.28272e-11	339	794	45	0.0566751	0.132743	GO:0070661	GO:BP	20972	15119	GO:0008283
S. oralis_E_351036	mononuclear cell proliferation	positive	1.08818e-10	302	794	41	0.0516373	0.135762	GO:0032943	GO:BP	20972	7416	GO:0070661
S. oralis_E_351036	defense response to bacterium	positive	6.26357e-10	334	794	42	0.0528967	0.125749	GO:0042742	GO:BP	20972	9681	GO:0006952;GO:0009617
S. oralis_E_351036	negative regulation of response to external stimulus	positive	2.42007e-09	393	794	45	0.0566751	0.114504	GO:0032102	GO:BP	20972	6888	GO:0009605;GO:0032101;GO:0048585
S. oralis_E_351036	regulation of leukocyte proliferation	positive	2.81983e-09	269	794	36	0.0453401	0.133829	GO:0070663	GO:BP	20972	15121	GO:0042127;GO:0070661
S. oralis_E_351036	regulation of mononuclear cell proliferation	positive	2.83955e-09	243	794	34	0.0428212	0.139918	GO:0032944	GO:BP	20972	7417	GO:0032943;GO:0070663
S. oralis_E_351036	ERK1 and ERK2 cascade	positive	4.13162e-09	300	794	38	0.0478589	0.126667	GO:0070371	GO:BP	20972	14975	GO:0000165
S. oralis_E_351036	response to oxidative stress	positive	5.51462e-09	374	794	43	0.0541562	0.114973	GO:0006979	GO:BP	20972	2471	GO:0006950
S. oralis_E_351036	regulation of ERK1 and ERK2 cascade	positive	5.614e-09	276	794	36	0.0453401	0.130435	GO:0070372	GO:BP	20972	14976	GO:0043408;GO:0070371
S. oralis_E_351036	lymphocyte proliferation	positive	9.40587e-09	295	794	37	0.0465995	0.125424	GO:0046651	GO:BP	20972	11449	GO:0032943;GO:0046649
S. oralis_E_351036	positive regulation of leukocyte activation	positive	2.42665e-08	363	794	41	0.0516373	0.112948	GO:0002696	GO:BP	20972	1168	GO:0002684;GO:0002694;GO:0045321;GO:0050867
S. oralis_E_351036	chemotaxis	positive	2.80316e-08	456	794	47	0.059194	0.10307	GO:0006935	GO:BP	20972	2443	GO:0042221;GO:0042330
S. oralis_E_351036	positive regulation of cell activation	positive	2.83922e-08	380	794	42	0.0528967	0.110526	GO:0050867	GO:BP	20972	12452	GO:0001775;GO:0048522;GO:0050865;GO:0051240
S. oralis_E_351036	regulation of lymphocyte proliferation	positive	2.88946e-08	239	794	32	0.0403023	0.133891	GO:0050670	GO:BP	20972	12345	GO:0032944;GO:0046651;GO:0051249
S. oralis_E_351036	taxis	positive	3.16936e-08	458	794	47	0.059194	0.10262	GO:0042330	GO:BP	20972	9447	GO:0009605;GO:0040011
S. oralis_E_351036	cellular response to fibroblast growth factor stimulus	positive	3.3817e-08	153	794	25	0.0314861	0.163399	GO:0044344	GO:BP	20972	10261	GO:0071363;GO:0071774
S. oralis_E_351036	regulation of cell-cell adhesion	positive	3.876e-08	493	794	49	0.0617128	0.0993915	GO:0022407	GO:BP	20972	6164	GO:0030155;GO:0098609
S. oralis_E_351036	positive regulation of lymphocyte activation	positive	5.87012e-08	331	794	38	0.0478589	0.114804	GO:0051251	GO:BP	20972	12700	GO:0002696;GO:0046649;GO:0051249
S. oralis_E_351036	regulation of apoptotic signaling pathway	positive	6.11929e-08	376	794	41	0.0516373	0.109043	GO:2001233	GO:BP	20972	24474	GO:0009966;GO:0042981;GO:0097190
S. oralis_E_351036	response to fibroblast growth factor	positive	8.89716e-08	161	794	25	0.0314861	0.15528	GO:0071774	GO:BP	20972	15761	GO:0070848
S. oralis_E_351036	positive regulation of cytokine production	positive	9.67385e-08	492	794	48	0.0604534	0.097561	GO:0001819	GO:BP	20972	463	GO:0001816;GO:0001817;GO:0010628;GO:0051240
S. oralis_E_351036	regulation of response to wounding	positive	1.12798e-07	163	794	25	0.0314861	0.153374	GO:1903034	GO:BP	20972	21137	GO:0009611;GO:0080134
S. oralis_E_351036	T cell proliferation	positive	1.17513e-07	214	794	29	0.0365239	0.135514	GO:0042098	GO:BP	20972	9326	GO:0042110;GO:0046651
S. oralis_E_351036	positive regulation of T cell activation	positive	1.24401e-07	255	794	32	0.0403023	0.12549	GO:0050870	GO:BP	20972	12455	GO:0042110;GO:0050863;GO:0051251;GO:1903039
S. oralis_E_351036	regulation of wound healing	positive	1.30833e-07	129	794	22	0.0277078	0.170543	GO:0061041	GO:BP	20972	14103	GO:0042060;GO:1903034
S. oralis_E_351036	regulation of anatomical structure size	positive	1.36769e-07	498	794	48	0.0604534	0.0963855	GO:0090066	GO:BP	20972	16800	GO:0065008
S. oralis_E_351036	regulation of T cell proliferation	positive	2.39732e-07	182	794	26	0.0327456	0.142857	GO:0042129	GO:BP	20972	9342	GO:0042098;GO:0050670;GO:0050863
S. oralis_E_351036	positive regulation of lymphocyte proliferation	positive	2.69508e-07	146	794	23	0.0289673	0.157534	GO:0050671	GO:BP	20972	12346	GO:0032946;GO:0046651;GO:0050670;GO:0051251
S. oralis_E_351036	mononuclear cell migration	positive	2.81932e-07	223	794	29	0.0365239	0.130045	GO:0071674	GO:BP	20972	15706	GO:0050900
S. oralis_E_351036	positive regulation of mononuclear cell proliferation	positive	3.40299e-07	148	794	23	0.0289673	0.155405	GO:0032946	GO:BP	20972	7419	GO:0032943;GO:0032944;GO:0070665
S. oralis_E_351036	regulation of synapse organization	positive	4.23692e-07	298	794	34	0.0428212	0.114094	GO:0050807	GO:BP	20972	12412	GO:0050803;GO:0050808;GO:0051128
S. oralis_E_351036	axonogenesis	positive	4.23811e-07	452	794	44	0.0554156	0.0973451	GO:0007409	GO:BP	20972	2769	GO:0048667;GO:0048812;GO:0061564
S. oralis_E_351036	positive regulation of T cell proliferation	positive	4.33609e-07	104	794	19	0.0239295	0.182692	GO:0042102	GO:BP	20972	9328	GO:0042098;GO:0042129;GO:0050671;GO:0050870
S. oralis_E_351036	fibroblast growth factor receptor signaling pathway	positive	4.72047e-07	127	794	21	0.0264484	0.165354	GO:0008543	GO:BP	20972	3051	GO:0007169;GO:0044344
S. oralis_E_351036	regulation of leukocyte cell-cell adhesion	positive	4.76596e-07	375	794	39	0.0491184	0.104	GO:1903037	GO:BP	20972	21140	GO:0007159;GO:0022407
S. oralis_E_351036	positive regulation of ERK1 and ERK2 cascade	positive	4.92091e-07	189	794	26	0.0327456	0.137566	GO:0070374	GO:BP	20972	14978	GO:0043410;GO:0070371;GO:0070372
S. oralis_E_351036	cell chemotaxis	positive	4.95473e-07	315	794	35	0.0440806	0.111111	GO:0060326	GO:BP	20972	13548	GO:0006935;GO:0016477;GO:0070887
S. oralis_E_351036	positive regulation of leukocyte proliferation	positive	6.58795e-07	166	794	24	0.0302267	0.144578	GO:0070665	GO:BP	20972	15123	GO:0008284;GO:0070661;GO:0070663
S. oralis_E_351036	regulation of synapse structure or activity	positive	7.27941e-07	305	794	34	0.0428212	0.111475	GO:0050803	GO:BP	20972	12408	GO:0065008
S. oralis_E_351036	positive regulation of leukocyte cell-cell adhesion	positive	7.41597e-07	276	794	32	0.0403023	0.115942	GO:1903039	GO:BP	20972	21142	GO:0007159;GO:0022409;GO:1903037
S. oralis_E_351036	regulation of nervous system development	positive	7.8864e-07	430	794	42	0.0528967	0.0976744	GO:0051960	GO:BP	20972	13087	GO:0007399;GO:2000026
S. oralis_E_351036	extracellular matrix organization	positive	8.39274e-07	307	794	34	0.0428212	0.110749	GO:0030198	GO:BP	20972	6272	GO:0043062;GO:0045229
S. oralis_E_351036	extracellular structure organization	positive	9.05413e-07	308	794	34	0.0428212	0.11039	GO:0043062	GO:BP	20972	9846	GO:0016043
S. oralis_E_351036	external encapsulating structure organization	positive	9.71418e-07	309	794	34	0.0428212	0.110032	GO:0045229	GO:BP	20972	10571	GO:0016043
S. oralis_E_351036	positive regulation of MAPK cascade	positive	9.78649e-07	450	794	43	0.0541562	0.0955556	GO:0043410	GO:BP	20972	10007	GO:0000165;GO:0043408;GO:1902533
S. oralis_E_351036	defense response to Gram-positive bacterium	positive	9.78649e-07	121	794	20	0.0251889	0.165289	GO:0050830	GO:BP	20972	12426	GO:0042742
S. oralis_E_351036	regulation of T cell activation	positive	9.78649e-07	386	794	39	0.0491184	0.101036	GO:0050863	GO:BP	20972	12448	GO:0042110;GO:0051249
S. oralis_E_351036	negative regulation of locomotion	positive	1.02787e-06	325	794	35	0.0440806	0.107692	GO:0040013	GO:BP	20972	9267	GO:0040011;GO:0040012;GO:0048519
S. oralis_E_351036	positive regulation of cell-cell adhesion	positive	1.27681e-06	328	794	35	0.0440806	0.106707	GO:0022409	GO:BP	20972	6166	GO:0022407;GO:0045785;GO:0098609
S. oralis_E_351036	humoral immune response	positive	1.56153e-06	271	794	31	0.0390428	0.114391	GO:0006959	GO:BP	20972	2459	GO:0006955
S. oralis_E_351036	positive regulation of peptidyl-tyrosine phosphorylation	positive	1.62073e-06	61	794	14	0.0176322	0.229508	GO:0050731	GO:BP	20972	12371	GO:0001934;GO:0018108;GO:0050730
S. oralis_E_351036	leukocyte cell-cell adhesion	positive	1.97913e-06	413	794	40	0.0503778	0.0968523	GO:0007159	GO:BP	20972	2589	GO:0098609
S. oralis_E_351036	positive regulation of cell development	positive	2.07286e-06	430	794	41	0.0516373	0.0953488	GO:0010720	GO:BP	20972	4152	GO:0045597;GO:0048468;GO:0060284
S. oralis_E_351036	negative regulation of catalytic activity	positive	2.34795e-06	233	794	28	0.0352645	0.120172	GO:0043086	GO:BP	20972	9855	GO:0044092;GO:0050790
S. oralis_E_351036	negative regulation of response to wounding	positive	2.53377e-06	94	794	17	0.0214106	0.180851	GO:1903035	GO:BP	20972	21138	GO:0009611;GO:0048585;GO:1903034
S. oralis_E_351036	negative regulation of cell motility	positive	2.66715e-06	308	794	33	0.0415617	0.107143	GO:2000146	GO:BP	20972	23635	GO:0040013;GO:0048523;GO:0048870;GO:2000145
S. oralis_E_351036	neuron apoptotic process	positive	2.67185e-06	293	794	32	0.0403023	0.109215	GO:0051402	GO:BP	20972	12784	GO:0006915
S. oralis_E_351036	wound healing	positive	3.49221e-06	439	794	41	0.0516373	0.0933941	GO:0042060	GO:BP	20972	9312	GO:0009611
S. oralis_E_351036	substantia nigra development	positive	3.8922e-06	47	794	12	0.0151134	0.255319	GO:0021762	GO:BP	20972	5934	GO:0030901;GO:0048857
S. oralis_E_351036	regulation of leukocyte migration	positive	4.34062e-06	226	794	27	0.034005	0.119469	GO:0002685	GO:BP	20972	1157	GO:0002682;GO:0030334;GO:0050900
S. oralis_E_351036	regulation of inflammatory response	positive	4.68547e-06	395	794	38	0.0478589	0.0962025	GO:0050727	GO:BP	20972	12367	GO:0006954;GO:0031347;GO:0032101
S. oralis_E_351036	myeloid leukocyte migration	positive	4.69009e-06	227	794	27	0.034005	0.118943	GO:0097529	GO:BP	20972	17462	GO:0050900
S. oralis_E_351036	positive regulation of immune effector process	positive	4.70075e-06	256	794	29	0.0365239	0.113281	GO:0002699	GO:BP	20972	1171	GO:0002252;GO:0002684;GO:0002697
S. oralis_E_351036	peptidyl-amino acid modification	positive	4.74115e-06	495	794	44	0.0554156	0.0888889	GO:0018193	GO:BP	20972	5096	GO:0036211
S. oralis_E_351036	positive regulation of nervous system development	positive	4.74115e-06	271	794	30	0.0377834	0.110701	GO:0051962	GO:BP	20972	13089	GO:0007399;GO:0051094;GO:0051240;GO:0051960
S. oralis_E_351036	actin polymerization or depolymerization	positive	4.89412e-06	186	794	24	0.0302267	0.129032	GO:0008154	GO:BP	20972	2987	GO:0007015
S. oralis_E_351036	reactive oxygen species metabolic process	positive	5.00009e-06	228	794	27	0.034005	0.118421	GO:0072593	GO:BP	20972	16278	GO:0008152
S. oralis_E_351036	positive regulation of cellular component biogenesis	positive	5.22566e-06	497	794	44	0.0554156	0.0885312	GO:0044089	GO:BP	20972	10214	GO:0044085;GO:0044087;GO:0048522
S. oralis_E_351036	regulation of neurogenesis	positive	5.50658e-06	350	794	35	0.0440806	0.1	GO:0050767	GO:BP	20972	12382	GO:0022008;GO:0051960;GO:0060284
S. oralis_E_351036	cell killing	positive	6.52559e-06	217	794	26	0.0327456	0.119816	GO:0001906	GO:BP	20972	511	GO:0009987
S. oralis_E_351036	leukocyte migration	positive	7.00509e-06	386	794	37	0.0465995	0.0958549	GO:0050900	GO:BP	20972	12479	GO:0002376;GO:0016477
S. oralis_E_351036	regulation of axonogenesis	positive	7.49085e-06	138	794	20	0.0251889	0.144928	GO:0050770	GO:BP	20972	12385	GO:0007409;GO:0010975;GO:0022603
S. oralis_E_351036	peptidyl-tyrosine phosphorylation	positive	8.2626e-06	139	794	20	0.0251889	0.143885	GO:0018108	GO:BP	20972	5072	GO:0006468;GO:0018212
S. oralis_E_351036	regulation of protein-containing complex assembly	positive	8.2626e-06	422	794	39	0.0491184	0.0924171	GO:0043254	GO:BP	20972	9920	GO:0044087;GO:0051128;GO:0065003
S. oralis_E_351036	regulation of peptidyl-tyrosine phosphorylation	positive	9.13938e-06	92	794	16	0.0201511	0.173913	GO:0050730	GO:BP	20972	12370	GO:0001932;GO:0018108
S. oralis_E_351036	synapse assembly	positive	9.6062e-06	266	794	29	0.0365239	0.109023	GO:0007416	GO:BP	20972	2775	GO:0007399;GO:0034329;GO:0050808
S. oralis_E_351036	extracellular matrix disassembly	positive	1.00101e-05	61	794	13	0.0163728	0.213115	GO:0022617	GO:BP	20972	6189	GO:0022411;GO:0030198
S. oralis_E_351036	peptidyl-tyrosine modification	positive	1.01882e-05	141	794	20	0.0251889	0.141844	GO:0018212	GO:BP	20972	5114	GO:0018193
S. oralis_E_351036	regulation of mononuclear cell migration	positive	1.1355e-05	142	794	20	0.0251889	0.140845	GO:0071675	GO:BP	20972	15707	GO:0002685;GO:0071674
S. oralis_E_351036	regulation of immune effector process	positive	1.15357e-05	395	794	37	0.0465995	0.0936709	GO:0002697	GO:BP	20972	1169	GO:0002252;GO:0002682
S. oralis_E_351036	leukocyte chemotaxis	positive	1.44168e-05	227	794	26	0.0327456	0.114537	GO:0030595	GO:BP	20972	6417	GO:0050900;GO:0060326
S. oralis_E_351036	negative regulation of coagulation	positive	1.67023e-05	54	794	12	0.0151134	0.222222	GO:0050819	GO:BP	20972	12419	GO:0050817;GO:0050818;GO:0051241
S. oralis_E_351036	regulation of cellular component size	positive	1.73494e-05	353	794	34	0.0428212	0.0963173	GO:0032535	GO:BP	20972	7133	GO:0016043;GO:0090066
S. oralis_E_351036	regulation of chemotaxis	positive	1.79779e-05	201	794	24	0.0302267	0.119403	GO:0050920	GO:BP	20972	12499	GO:0006935;GO:0032101;GO:0040012
S. oralis_E_351036	negative regulation of molecular function	positive	1.96066e-05	355	794	34	0.0428212	0.0957746	GO:0044092	GO:BP	20972	10217	GO:0065009
S. oralis_E_351036	regulation of endocytosis	positive	2.01261e-05	292	794	30	0.0377834	0.10274	GO:0030100	GO:BP	20972	6243	GO:0006897;GO:0051128;GO:0060627
S. oralis_E_351036	negative regulation of cell migration	positive	2.15523e-05	293	794	30	0.0377834	0.102389	GO:0030336	GO:BP	20972	6341	GO:0016477;GO:0030334;GO:2000146
S. oralis_E_351036	actin filament organization	positive	2.16695e-05	457	794	40	0.0503778	0.0875274	GO:0007015	GO:BP	20972	2491	GO:0030036;GO:0097435
S. oralis_E_351036	positive regulation of protein-containing complex assembly	positive	2.29557e-05	204	794	24	0.0302267	0.117647	GO:0031334	GO:BP	20972	6672	GO:0043254;GO:0044089;GO:0051130;GO:0065003
S. oralis_E_351036	axon guidance	positive	2.45713e-05	234	794	26	0.0327456	0.111111	GO:0007411	GO:BP	20972	2770	GO:0007409;GO:0097485
S. oralis_E_351036	cell surface receptor signaling pathway via STAT	positive	2.57519e-05	150	794	20	0.0251889	0.133333	GO:0097696	GO:BP	20972	17494	GO:0007166
S. oralis_E_351036	neuron projection guidance	positive	2.64102e-05	235	794	26	0.0327456	0.110638	GO:0097485	GO:BP	20972	17447	GO:0031175;GO:0048812
S. oralis_E_351036	cellular component disassembly	positive	2.66088e-05	444	794	39	0.0491184	0.0878378	GO:0022411	GO:BP	20972	6168	GO:0016043
S. oralis_E_351036	tissue remodeling	positive	2.75986e-05	178	794	22	0.0277078	0.123596	GO:0048771	GO:BP	20972	12170	GO:0032501
S. oralis_E_351036	positive regulation of phosphorus metabolic process	positive	2.89211e-05	395	794	36	0.0453401	0.0911392	GO:0010562	GO:BP	20972	4029	GO:0006793;GO:0009893;GO:0051174
S. oralis_E_351036	positive regulation of phosphate metabolic process	positive	2.89211e-05	395	794	36	0.0453401	0.0911392	GO:0045937	GO:BP	20972	10952	GO:0006796;GO:0010562
S. oralis_E_351036	positive regulation of apoptotic signaling pathway	positive	3.16759e-05	139	794	19	0.0239295	0.136691	GO:2001235	GO:BP	20972	24476	GO:0009967;GO:0043065;GO:0097190;GO:2001233
S. oralis_E_351036	regulation of vasculature development	positive	3.16759e-05	299	794	30	0.0377834	0.100334	GO:1901342	GO:BP	20972	20013	GO:0001944;GO:2000026
S. oralis_E_351036	positive regulation of inflammatory response	positive	3.41089e-05	153	794	20	0.0251889	0.130719	GO:0050729	GO:BP	20972	12369	GO:0006954;GO:0031349;GO:0032103;GO:0050727
S. oralis_E_351036	regulation of lipid localization	positive	3.41089e-05	153	794	20	0.0251889	0.130719	GO:1905952	GO:BP	20972	23200	GO:0010876;GO:0032879
S. oralis_E_351036	interleukin-11-mediated signaling pathway	positive	3.66084e-05	7	794	5	0.00629723	0.714286	GO:0038154	GO:BP	20972	9106	GO:0019221
S. oralis_E_351036	regulation of neuron apoptotic process	positive	3.76951e-05	240	794	26	0.0327456	0.108333	GO:0043523	GO:BP	20972	10072	GO:0042981;GO:0051402
S. oralis_E_351036	protein folding	positive	3.79727e-05	196	794	23	0.0289673	0.117347	GO:0006457	GO:BP	20972	2095	GO:0009987;GO:0051604
S. oralis_E_351036	neural nucleus development	positive	3.87635e-05	69	794	13	0.0163728	0.188406	GO:0048857	GO:BP	20972	12248	GO:0048856
S. oralis_E_351036	monocyte chemotaxis	positive	3.96869e-05	49	794	11	0.0138539	0.22449	GO:0002548	GO:BP	20972	1023	GO:0030595;GO:0071674;GO:0097529
S. oralis_E_351036	cellular response to toxic substance	positive	4.76133e-05	130	794	18	0.02267	0.138462	GO:0097237	GO:BP	20972	17331	GO:0009636;GO:0070887
S. oralis_E_351036	regulation of developmental growth	positive	4.87295e-05	306	794	30	0.0377834	0.0980392	GO:0048638	GO:BP	20972	12047	GO:0040008;GO:0048589;GO:0050793
S. oralis_E_351036	macrophage migration	positive	4.90281e-05	60	794	12	0.0151134	0.2	GO:1905517	GO:BP	20972	22895	GO:0071674;GO:0097529
S. oralis_E_351036	response to peptide hormone	positive	5.01667e-05	457	794	39	0.0491184	0.0853392	GO:0043434	GO:BP	20972	10018	GO:0009725;GO:1901698;GO:1901700
S. oralis_E_351036	regulation of epithelial cell proliferation	positive	5.15292e-05	356	794	33	0.0415617	0.0926966	GO:0050678	GO:BP	20972	12353	GO:0042127;GO:0050673
S. oralis_E_351036	negative regulation of wound healing	positive	5.20308e-05	71	794	13	0.0163728	0.183099	GO:0061045	GO:BP	20972	14107	GO:0032102;GO:0042060;GO:0061041;GO:1903035
S. oralis_E_351036	regulation of angiogenesis	positive	5.3873e-05	292	794	29	0.0365239	0.0993151	GO:0045765	GO:BP	20972	10829	GO:0001525;GO:0022603;GO:1901342
S. oralis_E_351036	nucleotide metabolic process	positive	5.73799e-05	495	794	41	0.0516373	0.0828283	GO:0009117	GO:BP	20972	3136	GO:0006753
S. oralis_E_351036	regulation of neuron projection development	positive	5.91391e-05	426	794	37	0.0465995	0.0868545	GO:0010975	GO:BP	20972	4337	GO:0031175;GO:0120035
S. oralis_E_351036	positive regulation of axonogenesis	positive	6.03302e-05	72	794	13	0.0163728	0.180556	GO:0050772	GO:BP	20972	12387	GO:0007409;GO:0031346;GO:0050769;GO:0050770
S. oralis_E_351036	response to hypoxia	positive	6.03302e-05	278	794	28	0.0352645	0.100719	GO:0001666	GO:BP	20972	364	GO:0006950;GO:0036293
S. oralis_E_351036	negative regulation of MAPK cascade	positive	6.35065e-05	160	794	20	0.0251889	0.125	GO:0043409	GO:BP	20972	10006	GO:0000165;GO:0043408;GO:1902532
S. oralis_E_351036	cellular detoxification	positive	7.03028e-05	121	794	17	0.0214106	0.140496	GO:1990748	GO:BP	20972	23423	GO:0009987;GO:0097237;GO:0098754
S. oralis_E_351036	macrophage chemotaxis	positive	7.84264e-05	43	794	10	0.0125945	0.232558	GO:0048246	GO:BP	20972	11759	GO:0030595;GO:1905517
S. oralis_E_351036	positive regulation of neurogenesis	positive	8.31543e-05	221	794	24	0.0302267	0.108597	GO:0050769	GO:BP	20972	12384	GO:0010720;GO:0022008;GO:0050767;GO:0051962
S. oralis_E_351036	regulation of synapse assembly	positive	8.34292e-05	163	794	20	0.0251889	0.122699	GO:0051963	GO:BP	20972	13090	GO:0007416;GO:0050807;GO:1901888
S. oralis_E_351036	regulation of actin filament-based process	positive	8.53161e-05	382	794	34	0.0428212	0.0890052	GO:0032970	GO:BP	20972	7440	GO:0030029;GO:0050794
S. oralis_E_351036	cellular response to chemical stress	positive	8.84016e-05	300	794	29	0.0365239	0.0966667	GO:0062197	GO:BP	20972	14755	GO:0033554;GO:0070887
S. oralis_E_351036	response to oxygen levels	positive	9.27181e-05	317	794	30	0.0377834	0.0946372	GO:0070482	GO:BP	20972	15030	GO:0009628
S. oralis_E_351036	intrinsic apoptotic signaling pathway	positive	9.81586e-05	318	794	30	0.0377834	0.0943396	GO:0097193	GO:BP	20972	17316	GO:0035556;GO:0097190
S. oralis_E_351036	regulation of cellular response to growth factor stimulus	positive	9.81586e-05	318	794	30	0.0377834	0.0943396	GO:0090287	GO:BP	20972	16966	GO:0048583;GO:0071363
S. oralis_E_351036	positive regulation of phosphorylation	positive	0.000101021	335	794	31	0.0390428	0.0925373	GO:0042327	GO:BP	20972	9446	GO:0016310;GO:0042325;GO:0045937
S. oralis_E_351036	regulation of coagulation	positive	0.000107815	76	794	13	0.0163728	0.171053	GO:0050818	GO:BP	20972	12418	GO:0050817;GO:0051239
S. oralis_E_351036	negative regulation of transport	positive	0.00010941	404	794	35	0.0440806	0.0866337	GO:0051051	GO:BP	20972	12590	GO:0006810;GO:0048519;GO:0051049
S. oralis_E_351036	regulation of cell junction assembly	positive	0.000126677	258	794	26	0.0327456	0.100775	GO:1901888	GO:BP	20972	20377	GO:0034329;GO:0044087;GO:0051128
S. oralis_E_351036	response to decreased oxygen levels	positive	0.000126818	290	794	28	0.0352645	0.0965517	GO:0036293	GO:BP	20972	8921	GO:0070482
S. oralis_E_351036	positive regulation of endocytosis	positive	0.000126818	154	794	19	0.0239295	0.123377	GO:0045807	GO:BP	20972	10859	GO:0006897;GO:0030100;GO:0051050;GO:0051130
S. oralis_E_351036	negative regulation of hydrolase activity	positive	0.000126818	66	794	12	0.0151134	0.181818	GO:0051346	GO:BP	20972	12767	GO:0043086;GO:0051336
S. oralis_E_351036	actin filament polymerization	positive	0.000151956	156	794	19	0.0239295	0.121795	GO:0030041	GO:BP	20972	6227	GO:0008154;GO:0051258
S. oralis_E_351036	regulation of adaptive immune response	positive	0.000158231	215	794	23	0.0289673	0.106977	GO:0002819	GO:BP	20972	1283	GO:0002250;GO:0050776
S. oralis_E_351036	positive regulation of supramolecular fiber organization	positive	0.000162277	171	794	20	0.0251889	0.116959	GO:1902905	GO:BP	20972	21053	GO:0051130;GO:0097435;GO:1902903
S. oralis_E_351036	regulation of endothelial cell proliferation	positive	0.000173743	130	794	17	0.0214106	0.130769	GO:0001936	GO:BP	20972	537	GO:0001935;GO:0050678
S. oralis_E_351036	carbohydrate derivative catabolic process	positive	0.000182654	248	794	25	0.0314861	0.100806	GO:1901136	GO:BP	20972	19877	GO:0009056;GO:1901135
S. oralis_E_351036	positive regulation of protein modification process	positive	0.000186061	450	794	37	0.0465995	0.0822222	GO:0031401	GO:BP	20972	6701	GO:0031399;GO:0036211;GO:0051247
S. oralis_E_351036	cellular response to oxidative stress	positive	0.000189193	233	794	24	0.0302267	0.103004	GO:0034599	GO:BP	20972	8109	GO:0006979;GO:0062197
S. oralis_E_351036	T cell mediated immunity	positive	0.000189942	131	794	17	0.0214106	0.129771	GO:0002456	GO:BP	20972	937	GO:0002449;GO:0002460
S. oralis_E_351036	purine nucleotide metabolic process	positive	0.000190562	433	794	36	0.0453401	0.0831409	GO:0006163	GO:BP	20972	1895	GO:0009117;GO:0072521
S. oralis_E_351036	regulation of extracellular matrix organization	positive	0.000192638	58	794	11	0.0138539	0.189655	GO:1903053	GO:BP	20972	21151	GO:0030198;GO:0051128
S. oralis_E_351036	protein polymerization	positive	0.000192993	281	794	27	0.034005	0.0960854	GO:0051258	GO:BP	20972	12707	GO:0065003
S. oralis_E_351036	positive regulation of adaptive immune response	positive	0.000207461	132	794	17	0.0214106	0.128788	GO:0002821	GO:BP	20972	1285	GO:0002250;GO:0002819;GO:0050778
S. oralis_E_351036	regulation of extracellular matrix disassembly	positive	0.000214129	15	794	6	0.00755668	0.4	GO:0010715	GO:BP	20972	4147	GO:0022617;GO:1903053
S. oralis_E_351036	regulation of leukocyte chemotaxis	positive	0.000214217	119	794	16	0.0201511	0.134454	GO:0002688	GO:BP	20972	1160	GO:0002685;GO:0030595;GO:0050920
S. oralis_E_351036	regulation of actin polymerization or depolymerization	positive	0.000231377	147	794	18	0.02267	0.122449	GO:0008064	GO:BP	20972	2973	GO:0008154;GO:0030832;GO:0110053
S. oralis_E_351036	cellular oxidant detoxification	positive	0.000259471	95	794	14	0.0176322	0.147368	GO:0098869	GO:BP	20972	17680	GO:1990748
S. oralis_E_351036	regulation of lymphocyte mediated immunity	positive	0.000284297	193	794	21	0.0264484	0.108808	GO:0002706	GO:BP	20972	1178	GO:0002449;GO:0002703
S. oralis_E_351036	hydrogen peroxide catabolic process	positive	0.000289907	31	794	8	0.0100756	0.258065	GO:0042744	GO:BP	20972	9683	GO:0009056;GO:0042743
S. oralis_E_351036	regulation of lymphocyte migration	positive	0.000296549	72	794	12	0.0151134	0.166667	GO:2000401	GO:BP	20972	23836	GO:0071675;GO:0072676
S. oralis_E_351036	regulation of actin filament length	positive	0.00030197	150	794	18	0.02267	0.12	GO:0030832	GO:BP	20972	6470	GO:0032535;GO:0032956
S. oralis_E_351036	regulation of actin cytoskeleton organization	positive	0.000323641	340	794	30	0.0377834	0.0882353	GO:0032956	GO:BP	20972	7427	GO:0030036;GO:0032970;GO:0051493
S. oralis_E_351036	response to hydrogen peroxide	positive	0.000339498	85	794	13	0.0163728	0.152941	GO:0042542	GO:BP	20972	9580	GO:0000302
S. oralis_E_351036	positive regulation of cell projection organization	positive	0.000359131	342	794	30	0.0377834	0.0877193	GO:0031346	GO:BP	20972	6681	GO:0030030;GO:0031344;GO:0051130
S. oralis_E_351036	positive regulation of protein phosphorylation	positive	0.000373483	309	794	28	0.0352645	0.0906149	GO:0001934	GO:BP	20972	535	GO:0001932;GO:0006468;GO:0031401;GO:0042327
S. oralis_E_351036	myeloid cell differentiation	positive	0.00039129	449	794	36	0.0453401	0.0801782	GO:0030099	GO:BP	20972	6242	GO:0030097;GO:0030154
S. oralis_E_351036	response to molecule of bacterial origin	positive	0.000417284	345	794	30	0.0377834	0.0869565	GO:0002237	GO:BP	20972	748	GO:0009617;GO:0043207
S. oralis_E_351036	regulation of endothelial cell migration	positive	0.000427471	169	794	19	0.0239295	0.112426	GO:0010594	GO:BP	20972	4056	GO:0030334;GO:0043542
S. oralis_E_351036	ephrin receptor signaling pathway	positive	0.000427471	87	794	13	0.0163728	0.149425	GO:0048013	GO:BP	20972	11625	GO:0007169
S. oralis_E_351036	negative regulation of cytokine production	positive	0.000427471	295	794	27	0.034005	0.0915254	GO:0001818	GO:BP	20972	462	GO:0001816;GO:0001817;GO:0010629;GO:0051241
S. oralis_E_351036	organophosphate catabolic process	positive	0.000427471	246	794	24	0.0302267	0.097561	GO:0046434	GO:BP	20972	11327	GO:0009056;GO:0019637
S. oralis_E_351036	hexose biosynthetic process	positive	0.000427471	87	794	13	0.0163728	0.149425	GO:0019319	GO:BP	20972	5348	GO:0019318;GO:0046364
S. oralis_E_351036	regulation of adaptive immune response based on somatic recombination of immune receptors built from immunoglobulin superfamily domains	positive	0.000456155	200	794	21	0.0264484	0.105	GO:0002822	GO:BP	20972	1286	GO:0002460;GO:0002819
S. oralis_E_351036	epithelial cell proliferation	positive	0.000456156	435	794	35	0.0440806	0.0804598	GO:0050673	GO:BP	20972	12348	GO:0008283
S. oralis_E_351036	glycoside metabolic process	positive	0.000456156	17	794	6	0.00755668	0.352941	GO:0016137	GO:BP	20972	4908	GO:1901135
S. oralis_E_351036	epidermis development	positive	0.000468107	400	794	33	0.0415617	0.0825	GO:0008544	GO:BP	20972	3052	GO:0009888
S. oralis_E_351036	positive regulation of developmental growth	positive	0.000481589	156	794	18	0.02267	0.115385	GO:0048639	GO:BP	20972	12048	GO:0045927;GO:0048589;GO:0048638;GO:0051094
S. oralis_E_351036	negative regulation of chemotaxis	positive	0.000489905	43	794	9	0.011335	0.209302	GO:0050922	GO:BP	20972	12501	GO:0006935;GO:0032102;GO:0040013;GO:0050920
S. oralis_E_351036	regulation of lipid transport	positive	0.000492847	128	794	16	0.0201511	0.125	GO:0032368	GO:BP	20972	7034	GO:0006869;GO:0051049;GO:1905952
S. oralis_E_351036	positive regulation of cytoskeleton organization	positive	0.000492847	186	794	20	0.0251889	0.107527	GO:0051495	GO:BP	20972	12837	GO:0007010;GO:0010638;GO:0051493
S. oralis_E_351036	cell-substrate adhesion	positive	0.000496233	349	794	30	0.0377834	0.0859599	GO:0031589	GO:BP	20972	6771	GO:0007155
S. oralis_E_351036	extrinsic apoptotic signaling pathway	positive	0.000503406	233	794	23	0.0289673	0.0987124	GO:0097191	GO:BP	20972	17314	GO:0007166;GO:0097190
S. oralis_E_351036	purine ribonucleoside biosynthetic process	positive	0.000516912	11	794	5	0.00629723	0.454545	GO:0046129	GO:BP	20972	11120	GO:0042451;GO:0042455;GO:0046128
S. oralis_E_351036	monosaccharide biosynthetic process	positive	0.000516912	89	794	13	0.0163728	0.146067	GO:0046364	GO:BP	20972	11297	GO:0005996;GO:0016051;GO:0044283
S. oralis_E_351036	ribonucleoside biosynthetic process	positive	0.000516912	11	794	5	0.00629723	0.454545	GO:0042455	GO:BP	20972	9540	GO:0009119;GO:0009163
S. oralis_E_351036	purine nucleoside biosynthetic process	positive	0.000516912	11	794	5	0.00629723	0.454545	GO:0042451	GO:BP	20972	9537	GO:0009163;GO:0042278;GO:0072522
S. oralis_E_351036	antimicrobial humoral immune response mediated by antimicrobial peptide	positive	0.000527295	102	794	14	0.0176322	0.137255	GO:0061844	GO:BP	20972	14587	GO:0019730
S. oralis_E_351036	cellular response to biotic stimulus	positive	0.000595493	252	794	24	0.0302267	0.0952381	GO:0071216	GO:BP	20972	15344	GO:0009607;GO:0051716
S. oralis_E_351036	leukocyte mediated cytotoxicity	positive	0.000622265	145	794	17	0.0214106	0.117241	GO:0001909	GO:BP	20972	513	GO:0001906;GO:0002443
S. oralis_E_351036	positive regulation of protein polymerization	positive	0.000644003	91	794	13	0.0163728	0.142857	GO:0032273	GO:BP	20972	6968	GO:0031334;GO:0032271;GO:0051258
S. oralis_E_351036	regulation of extrinsic apoptotic signaling pathway	positive	0.000644003	160	794	18	0.02267	0.1125	GO:2001236	GO:BP	20972	24477	GO:0097191;GO:2001233
S. oralis_E_351036	blood vessel remodeling	positive	0.000682307	45	794	9	0.011335	0.2	GO:0001974	GO:BP	20972	566	GO:0048771
S. oralis_E_351036	cell recognition	positive	0.000694692	161	794	18	0.02267	0.111801	GO:0008037	GO:BP	20972	2959	GO:0009987
S. oralis_E_351036	regulation of chemokine production	positive	0.00071445	92	794	13	0.0163728	0.141304	GO:0032642	GO:BP	20972	7193	GO:0001817;GO:0032602
S. oralis_E_351036	chemokine production	positive	0.00071445	92	794	13	0.0163728	0.141304	GO:0032602	GO:BP	20972	7154	GO:0001816
S. oralis_E_351036	nucleoside monophosphate metabolic process	positive	0.000766232	80	794	12	0.0151134	0.15	GO:0009123	GO:BP	20972	3140	GO:0006753
S. oralis_E_351036	midbrain development	positive	0.000796395	93	794	13	0.0163728	0.139785	GO:0030901	GO:BP	20972	6510	GO:0007420;GO:0048856
S. oralis_E_351036	response to reactive oxygen species	positive	0.000797464	178	794	19	0.0239295	0.106742	GO:0000302	GO:BP	20972	87	GO:0006979;GO:1901700
S. oralis_E_351036	negative regulation of cell projection organization	positive	0.000797464	178	794	19	0.0239295	0.106742	GO:0031345	GO:BP	20972	6680	GO:0030030;GO:0031344;GO:0051129
S. oralis_E_351036	regulation of supramolecular fiber organization	positive	0.000797464	377	794	31	0.0390428	0.0822281	GO:1902903	GO:BP	20972	21051	GO:0051128;GO:0097435
S. oralis_E_351036	branching involved in blood vessel morphogenesis	positive	0.000799332	36	794	8	0.0100756	0.222222	GO:0001569	GO:BP	20972	342	GO:0001525;GO:0048754
S. oralis_E_351036	cellular response to molecule of bacterial origin	positive	0.000800629	225	794	22	0.0277078	0.0977778	GO:0071219	GO:BP	20972	15347	GO:0002237;GO:0071216
S. oralis_E_351036	glyceraldehyde-3-phosphate metabolic process	positive	0.000804842	12	794	5	0.00629723	0.416667	GO:0019682	GO:BP	20972	5598	GO:0006081;GO:0006796;GO:0019637;GO:1901135
S. oralis_E_351036	nucleoside salvage	positive	0.000804842	12	794	5	0.00629723	0.416667	GO:0043174	GO:BP	20972	9903	GO:0009163;GO:0043094
S. oralis_E_351036	positive regulation of extrinsic apoptotic signaling pathway	positive	0.000810384	57	794	10	0.0125945	0.175439	GO:2001238	GO:BP	20972	24479	GO:0097191;GO:2001235;GO:2001236
S. oralis_E_351036	lung development	positive	0.000822339	194	794	20	0.0251889	0.103093	GO:0030324	GO:BP	20972	6333	GO:0030323;GO:0048513;GO:0060541
S. oralis_E_351036	antimicrobial humoral response	positive	0.000832686	149	794	17	0.0214106	0.114094	GO:0019730	GO:BP	20972	5618	GO:0006959;GO:0140546
S. oralis_E_351036	detoxification	positive	0.000832686	149	794	17	0.0214106	0.114094	GO:0098754	GO:BP	20972	17633	GO:0008150;GO:0009636
S. oralis_E_351036	nucleoside biosynthetic process	positive	0.000834555	19	794	6	0.00755668	0.315789	GO:0009163	GO:BP	20972	3177	GO:0009116;GO:0034404;GO:1901659
S. oralis_E_351036	nucleobase-containing small molecule biosynthetic process	positive	0.000834555	19	794	6	0.00755668	0.315789	GO:0034404	GO:BP	20972	8045	GO:0034654;GO:0044283;GO:0055086
S. oralis_E_351036	response to lipopolysaccharide	positive	0.000834555	326	794	28	0.0352645	0.0858896	GO:0032496	GO:BP	20972	7112	GO:0002237;GO:0033993;GO:1901700
S. oralis_E_351036	positive regulation of chemokine production	positive	0.000848913	69	794	11	0.0138539	0.15942	GO:0032722	GO:BP	20972	7271	GO:0001819;GO:0032602;GO:0032642
S. oralis_E_351036	neuron recognition	positive	0.0009174	47	794	9	0.011335	0.191489	GO:0008038	GO:BP	20972	2960	GO:0008037;GO:0048666
S. oralis_E_351036	multi-organism reproductive process	positive	0.000925591	196	794	20	0.0251889	0.102041	GO:0044703	GO:BP	20972	10371	GO:0022414
S. oralis_E_351036	nucleoside diphosphate metabolic process	positive	0.000925591	136	794	16	0.0201511	0.117647	GO:0009132	GO:BP	20972	3149	GO:0006753
S. oralis_E_351036	vascular endothelial growth factor production	positive	0.000945721	37	794	8	0.0100756	0.216216	GO:0010573	GO:BP	20972	4040	GO:0001816
S. oralis_E_351036	positive regulation of leukocyte migration	positive	0.00095508	151	794	17	0.0214106	0.112583	GO:0002687	GO:BP	20972	1159	GO:0002684;GO:0002685;GO:0030335;GO:0050900
S. oralis_E_351036	positive regulation of T cell mediated immunity	positive	0.00095508	70	794	11	0.0138539	0.157143	GO:0002711	GO:BP	20972	1183	GO:0002456;GO:0002708;GO:0002709;GO:0002824
S. oralis_E_351036	negative regulation of neuron apoptotic process	positive	0.000961521	166	794	18	0.02267	0.108434	GO:0043524	GO:BP	20972	10073	GO:0043066;GO:0043523;GO:0051402
S. oralis_E_351036	purine ribonucleoside salvage	positive	0.00101809	7	794	4	0.00503778	0.571429	GO:0006166	GO:BP	20972	1897	GO:0043101;GO:0043174;GO:0046129
S. oralis_E_351036	protein repair	positive	0.00101809	7	794	4	0.00503778	0.571429	GO:0030091	GO:BP	20972	6239	GO:0019538
S. oralis_E_351036	regulation of skeletal muscle acetylcholine-gated channel clustering	positive	0.00101809	7	794	4	0.00503778	0.571429	GO:1904393	GO:BP	20972	22078	GO:0071340;GO:1903909
S. oralis_E_351036	blood vessel diameter maintenance	positive	0.0010197	152	794	17	0.0214106	0.111842	GO:0097746	GO:BP	20972	17525	GO:0003018;GO:0008015;GO:0035296
S. oralis_E_351036	regulation of tube diameter	positive	0.0010197	152	794	17	0.0214106	0.111842	GO:0035296	GO:BP	20972	8375	GO:0035150
S. oralis_E_351036	coagulation	positive	0.00102112	246	794	23	0.0289673	0.0934959	GO:0050817	GO:BP	20972	12417	GO:0032501
S. oralis_E_351036	positive regulation of lipid localization	positive	0.00102217	96	794	13	0.0163728	0.135417	GO:1905954	GO:BP	20972	23202	GO:0010876;GO:0048518;GO:1905952
S. oralis_E_351036	positive regulation of mononuclear cell migration	positive	0.00102217	96	794	13	0.0163728	0.135417	GO:0071677	GO:BP	20972	15709	GO:0002687;GO:0071674;GO:0071675
S. oralis_E_351036	respiratory tube development	positive	0.00102659	198	794	20	0.0251889	0.10101	GO:0030323	GO:BP	20972	6332	GO:0035295;GO:0048513
S. oralis_E_351036	cellular response to tumor necrosis factor	positive	0.00102659	198	794	20	0.0251889	0.10101	GO:0071356	GO:BP	20972	15472	GO:0034612;GO:0071345
S. oralis_E_351036	gliogenesis	positive	0.00102695	331	794	28	0.0352645	0.0845921	GO:0042063	GO:BP	20972	9314	GO:0022008
S. oralis_E_351036	cellular response to lipopolysaccharide	positive	0.00103173	214	794	21	0.0264484	0.0981308	GO:0071222	GO:BP	20972	15350	GO:0032496;GO:0071219;GO:0071396;GO:1901701
S. oralis_E_351036	positive chemotaxis	positive	0.00104728	71	794	11	0.0138539	0.15493	GO:0050918	GO:BP	20972	12497	GO:0006935
S. oralis_E_351036	T cell activation involved in immune response	positive	0.00107761	124	794	15	0.0188917	0.120968	GO:0002286	GO:BP	20972	790	GO:0002285;GO:0042110
S. oralis_E_351036	regulation of tube size	positive	0.00107871	153	794	17	0.0214106	0.111111	GO:0035150	GO:BP	20972	8271	GO:0090066
S. oralis_E_351036	regulation of protein polymerization	positive	0.00108256	199	794	20	0.0251889	0.100503	GO:0032271	GO:BP	20972	6966	GO:0043254;GO:0051258
S. oralis_E_351036	positive regulation of G protein-coupled receptor signaling pathway	positive	0.00109593	38	794	8	0.0100756	0.210526	GO:0045745	GO:BP	20972	10815	GO:0007186;GO:0008277;GO:0009967
S. oralis_E_351036	cell surface receptor protein serine/threonine kinase signaling pathway	positive	0.00110699	368	794	30	0.0377834	0.0815217	GO:0007178	GO:BP	20972	2605	GO:0007167
S. oralis_E_351036	regulation of extent of cell growth	positive	0.00110825	97	794	13	0.0163728	0.134021	GO:0061387	GO:BP	20972	14373	GO:0001558;GO:0008361
S. oralis_E_351036	hemostasis	positive	0.00111625	248	794	23	0.0289673	0.0927419	GO:0007599	GO:BP	20972	2918	GO:0050878
S. oralis_E_351036	cellular response to peptide hormone stimulus	positive	0.00113919	351	794	29	0.0365239	0.0826211	GO:0071375	GO:BP	20972	15491	GO:0032870;GO:0043434;GO:1901699;GO:1901701
S. oralis_E_351036	regulation of podosome assembly	positive	0.00114528	13	794	5	0.00629723	0.384615	GO:0071801	GO:BP	20972	15772	GO:0043254;GO:0071800;GO:1902115
S. oralis_E_351036	endothelial cell proliferation	positive	0.00114828	154	794	17	0.0214106	0.11039	GO:0001935	GO:BP	20972	536	GO:0050673
S. oralis_E_351036	response to tumor necrosis factor	positive	0.00114828	216	794	21	0.0264484	0.0972222	GO:0034612	GO:BP	20972	8115	GO:0034097
S. oralis_E_351036	positive regulation of adaptive immune response based on somatic recombination of immune receptors built from immunoglobulin superfamily domains	positive	0.00126325	126	794	15	0.0188917	0.119048	GO:0002824	GO:BP	20972	1288	GO:0002460;GO:0002821;GO:0002822
S. oralis_E_351036	lymphocyte migration	positive	0.00126533	112	794	14	0.0176322	0.125	GO:0072676	GO:BP	20972	16314	GO:0071674
S. oralis_E_351036	positive regulation of production of molecular mediator of immune response	positive	0.00131476	141	794	16	0.0201511	0.113475	GO:0002702	GO:BP	20972	1174	GO:0002440;GO:0002699;GO:0002700;GO:0010628
S. oralis_E_351036	epithelial to mesenchymal transition	positive	0.00131476	171	794	18	0.02267	0.105263	GO:0001837	GO:BP	20972	481	GO:0048762
S. oralis_E_351036	negative regulation of blood coagulation	positive	0.001382	50	794	9	0.011335	0.18	GO:0030195	GO:BP	20972	6271	GO:0007596;GO:0030193;GO:0050819;GO:0061045;GO:1900047
S. oralis_E_351036	monosaccharide metabolic process	positive	0.001382	252	794	23	0.0289673	0.0912698	GO:0005996	GO:BP	20972	1780	GO:0005975;GO:0044281
S. oralis_E_351036	ribonucleotide metabolic process	positive	0.0014281	374	794	30	0.0377834	0.0802139	GO:0009259	GO:BP	20972	3268	GO:0009117;GO:0019693
S. oralis_E_351036	defense response to Gram-negative bacterium	positive	0.00146689	100	794	13	0.0163728	0.13	GO:0050829	GO:BP	20972	12425	GO:0042742
S. oralis_E_351036	vascular process in circulatory system	positive	0.00146894	270	794	24	0.0302267	0.0888889	GO:0003018	GO:BP	20972	1420	GO:0003013
S. oralis_E_351036	regulation of transmembrane receptor protein serine/threonine kinase signaling pathway	positive	0.00146894	270	794	24	0.0302267	0.0888889	GO:0090092	GO:BP	20972	16820	GO:0007178;GO:0009966
S. oralis_E_351036	multi-multicellular organism process	positive	0.00155034	205	794	20	0.0251889	0.097561	GO:0044706	GO:BP	20972	10372	GO:0032501
S. oralis_E_351036	negative regulation of hemostasis	positive	0.00159487	51	794	9	0.011335	0.176471	GO:1900047	GO:BP	20972	19125	GO:0007599;GO:0048519;GO:1900046
S. oralis_E_351036	positive regulation of lymphocyte mediated immunity	positive	0.00159596	129	794	15	0.0188917	0.116279	GO:0002708	GO:BP	20972	1180	GO:0002449;GO:0002705;GO:0002706
S. oralis_E_351036	positive regulation of endothelial cell proliferation	positive	0.00166626	88	794	12	0.0151134	0.136364	GO:0001938	GO:BP	20972	539	GO:0001935;GO:0001936;GO:0050679
S. oralis_E_351036	lipid localization	positive	0.00166929	451	794	34	0.0428212	0.075388	GO:0010876	GO:BP	20972	4255	GO:0033036
S. oralis_E_351036	regulation of intrinsic apoptotic signaling pathway	positive	0.00171243	175	794	18	0.02267	0.102857	GO:2001242	GO:BP	20972	24483	GO:0097193;GO:1902531;GO:2001233
S. oralis_E_351036	ribonucleoside diphosphate metabolic process	positive	0.0017246	130	794	15	0.0188917	0.115385	GO:0009185	GO:BP	20972	3199	GO:0009132
S. oralis_E_351036	odontogenesis	positive	0.0017246	130	794	15	0.0188917	0.115385	GO:0042476	GO:BP	20972	9555	GO:0009887
S. oralis_E_351036	regulation of T cell mediated immunity	positive	0.00175667	102	794	13	0.0163728	0.127451	GO:0002709	GO:BP	20972	1181	GO:0002456;GO:0002706;GO:0002822
S. oralis_E_351036	response to toxic substance	positive	0.00176441	240	794	22	0.0277078	0.0916667	GO:0009636	GO:BP	20972	3397	GO:0042221
S. oralis_E_351036	positive regulation of epithelial cell apoptotic process	positive	0.00179752	22	794	6	0.00755668	0.272727	GO:1904037	GO:BP	20972	21827	GO:0043065;GO:1904019;GO:1904035
S. oralis_E_351036	female pregnancy	positive	0.00181572	176	794	18	0.02267	0.102273	GO:0007565	GO:BP	20972	2903	GO:0044703;GO:0044706
S. oralis_E_351036	positive regulation of receptor-mediated endocytosis	positive	0.00181989	52	794	9	0.011335	0.173077	GO:0048260	GO:BP	20972	11767	GO:0006898;GO:0045807;GO:0048259
S. oralis_E_351036	purine ribonucleotide catabolic process	positive	0.00185452	131	794	15	0.0188917	0.114504	GO:0009154	GO:BP	20972	3171	GO:0006195;GO:0009150;GO:0009261
S. oralis_E_351036	blood coagulation	positive	0.00185537	241	794	22	0.0277078	0.0912863	GO:0007596	GO:BP	20972	2915	GO:0007599;GO:0042060;GO:0050817
S. oralis_E_351036	ribose phosphate metabolic process	positive	0.001897	381	794	30	0.0377834	0.0787402	GO:0019693	GO:BP	20972	5607	GO:0006796;GO:0019637;GO:1901135
S. oralis_E_351036	response to retinoic acid	positive	0.00190729	103	794	13	0.0163728	0.126214	GO:0032526	GO:BP	20972	7124	GO:0033993;GO:1901700
S. oralis_E_351036	positive regulation of growth	positive	0.00195813	242	794	22	0.0277078	0.0909091	GO:0045927	GO:BP	20972	10944	GO:0040007;GO:0040008;GO:0048518
S. oralis_E_351036	developmental maturation	positive	0.00197472	346	794	28	0.0352645	0.0809249	GO:0021700	GO:BP	20972	5875	GO:0032502
S. oralis_E_351036	regulation of cell size	positive	0.00206279	178	794	18	0.02267	0.101124	GO:0008361	GO:BP	20972	3040	GO:0032535
S. oralis_E_351036	acute inflammatory response	positive	0.0020808	104	794	13	0.0163728	0.125	GO:0002526	GO:BP	20972	1006	GO:0006954
S. oralis_E_351036	JNK cascade	positive	0.0020808	194	794	19	0.0239295	0.0979381	GO:0007254	GO:BP	20972	2651	GO:0000165
S. oralis_E_351036	hydrogen peroxide metabolic process	positive	0.0020808	53	794	9	0.011335	0.169811	GO:0042743	GO:BP	20972	9682	GO:0072593
S. oralis_E_351036	myeloid leukocyte differentiation	positive	0.00217861	244	794	22	0.0277078	0.0901639	GO:0002573	GO:BP	20972	1048	GO:0002521;GO:0030099
S. oralis_E_351036	negative regulation of apoptotic signaling pathway	positive	0.00225917	228	794	21	0.0264484	0.0921053	GO:2001234	GO:BP	20972	24475	GO:0009968;GO:0043066;GO:0097190;GO:2001233
S. oralis_E_351036	endothelial cell migration	positive	0.00225917	228	794	21	0.0264484	0.0921053	GO:0043542	GO:BP	20972	10079	GO:0016477
S. oralis_E_351036	positive regulation of neuroinflammatory response	positive	0.00228409	15	794	5	0.00629723	0.333333	GO:0150078	GO:BP	20972	18875	GO:0050729;GO:0150076;GO:0150077
S. oralis_E_351036	regulation of actin filament organization	positive	0.00229791	262	794	23	0.0289673	0.0877863	GO:0110053	GO:BP	20972	18115	GO:0007015;GO:0032956;GO:1902903
S. oralis_E_351036	regulation of cell-substrate adhesion	positive	0.00230611	212	794	20	0.0251889	0.0943396	GO:0010810	GO:BP	20972	4216	GO:0030155;GO:0031589
S. oralis_E_351036	tumor necrosis factor production	positive	0.00241412	165	794	17	0.0214106	0.10303	GO:0032640	GO:BP	20972	7191	GO:0071706
S. oralis_E_351036	negative regulation of defense response	positive	0.00241412	263	794	23	0.0289673	0.0874525	GO:0031348	GO:BP	20972	6683	GO:0006952;GO:0031347;GO:0048585
S. oralis_E_351036	nicotinamide nucleotide metabolic process	positive	0.00241412	165	794	17	0.0214106	0.10303	GO:0046496	GO:BP	20972	11365	GO:0009117;GO:0072524
S. oralis_E_351036	regulation of tumor necrosis factor production	positive	0.00241412	165	794	17	0.0214106	0.10303	GO:0032680	GO:BP	20972	7230	GO:0032640;GO:1903555
S. oralis_E_351036	granulocyte chemotaxis	positive	0.00241412	120	794	14	0.0176322	0.116667	GO:0071621	GO:BP	20972	15660	GO:0030595;GO:0097530
S. oralis_E_351036	positive regulation of lipid transport	positive	0.00246097	79	794	11	0.0138539	0.139241	GO:0032370	GO:BP	20972	7036	GO:0006869;GO:0032368;GO:0051050;GO:1905954
S. oralis_E_351036	cellular response to hypoxia	positive	0.00247953	135	794	15	0.0188917	0.111111	GO:0071456	GO:BP	20972	15552	GO:0001666;GO:0033554;GO:0036294
S. oralis_E_351036	purine ribonucleotide metabolic process	positive	0.00253114	352	794	28	0.0352645	0.0795455	GO:0009150	GO:BP	20972	3167	GO:0006163;GO:0009259
S. oralis_E_351036	regulation of macrophage derived foam cell differentiation	positive	0.00259338	33	794	7	0.00881612	0.212121	GO:0010743	GO:BP	20972	4165	GO:0010742;GO:0045595
S. oralis_E_351036	generation of precursor metabolites and energy	positive	0.00265807	483	794	35	0.0440806	0.0724638	GO:0006091	GO:BP	20972	1853	GO:0008152
S. oralis_E_351036	gland morphogenesis	positive	0.00267245	107	794	13	0.0163728	0.121495	GO:0022612	GO:BP	20972	6184	GO:0009887;GO:0048732
S. oralis_E_351036	positive regulation of cell-substrate adhesion	positive	0.00282797	122	794	14	0.0176322	0.114754	GO:0010811	GO:BP	20972	4217	GO:0010810;GO:0031589;GO:0045785
S. oralis_E_351036	daunorubicin metabolic process	positive	0.00288665	9	794	4	0.00503778	0.444444	GO:0044597	GO:BP	20972	10352	GO:0016137;GO:0030638;GO:0042180
S. oralis_E_351036	cellular detoxification of aldehyde	positive	0.00288665	9	794	4	0.00503778	0.444444	GO:0110095	GO:BP	20972	18145	GO:0110096;GO:1990748
S. oralis_E_351036	nucleoside phosphate catabolic process	positive	0.00296248	184	794	18	0.02267	0.0978261	GO:1901292	GO:BP	20972	19979	GO:0006753;GO:0034655;GO:0046434
S. oralis_E_351036	regulation of blood coagulation	positive	0.00296756	68	794	10	0.0125945	0.147059	GO:0030193	GO:BP	20972	6269	GO:0007596;GO:0032101;GO:0050818;GO:0061041;GO:1900046
S. oralis_E_351036	trans-synaptic signaling, modulating synaptic transmission	positive	0.00307547	16	794	5	0.00629723	0.3125	GO:0099550	GO:BP	20972	17882	GO:0050804;GO:0099537
S. oralis_E_351036	cellular response to aldehyde	positive	0.00307547	16	794	5	0.00629723	0.3125	GO:0110096	GO:BP	20972	18146	GO:1901701
S. oralis_E_351036	ribonucleotide catabolic process	positive	0.00308038	138	794	15	0.0188917	0.108696	GO:0009261	GO:BP	20972	3270	GO:0009166;GO:0009259;GO:1901136
S. oralis_E_351036	regulation of vascular endothelial growth factor production	positive	0.00308404	34	794	7	0.00881612	0.205882	GO:0010574	GO:BP	20972	4041	GO:0001817;GO:0010573
S. oralis_E_351036	synaptic membrane adhesion	positive	0.00308404	34	794	7	0.00881612	0.205882	GO:0099560	GO:BP	20972	17892	GO:0050808;GO:0098609
S. oralis_E_351036	cellular response to insulin stimulus	positive	0.00323782	252	794	22	0.0277078	0.0873016	GO:0032869	GO:BP	20972	7354	GO:0032868;GO:0071375
S. oralis_E_351036	acute-phase response	positive	0.00324808	45	794	8	0.0100756	0.177778	GO:0006953	GO:BP	20972	2453	GO:0002526
S. oralis_E_351036	regulation of innate immune response	positive	0.00325972	470	794	34	0.0428212	0.0723404	GO:0045088	GO:BP	20972	10512	GO:0002831;GO:0031347;GO:0032101;GO:0045087;GO:0050776
S. oralis_E_351036	regulation of JNK cascade	positive	0.00327513	139	794	15	0.0188917	0.107914	GO:0046328	GO:BP	20972	11266	GO:0007254;GO:0043408
S. oralis_E_351036	negative regulation of cell adhesion	positive	0.00327513	287	794	24	0.0302267	0.0836237	GO:0007162	GO:BP	20972	2592	GO:0007155;GO:0030155;GO:0048523
S. oralis_E_351036	superoxide metabolic process	positive	0.00327513	69	794	10	0.0125945	0.144928	GO:0006801	GO:BP	20972	2358	GO:0072593
S. oralis_E_351036	tumor necrosis factor superfamily cytokine production	positive	0.00327823	170	794	17	0.0214106	0.1	GO:0071706	GO:BP	20972	15729	GO:0001816
S. oralis_E_351036	regulation of tumor necrosis factor superfamily cytokine production	positive	0.00327823	170	794	17	0.0214106	0.1	GO:1903555	GO:BP	20972	21493	GO:0001817;GO:0071706
S. oralis_E_351036	regulation of protein transport	positive	0.00332271	433	794	32	0.0403023	0.073903	GO:0051223	GO:BP	20972	12679	GO:0015031;GO:0051049;GO:0070201
S. oralis_E_351036	positive regulation of protein localization	positive	0.00332271	433	794	32	0.0403023	0.073903	GO:1903829	GO:BP	20972	21674	GO:0008104;GO:0032880;GO:0048518
S. oralis_E_351036	positive regulation of calcium ion import	positive	0.00346797	25	794	6	0.00755668	0.24	GO:0090280	GO:BP	20972	16964	GO:0051928;GO:0070509;GO:0090279
S. oralis_E_351036	glycosyl compound biosynthetic process	positive	0.00346797	25	794	6	0.00755668	0.24	GO:1901659	GO:BP	20972	20215	GO:1901137
S. oralis_E_351036	purine nucleotide catabolic process	positive	0.00348419	140	794	15	0.0188917	0.107143	GO:0006195	GO:BP	20972	1921	GO:0006163;GO:0009166;GO:0072523
S. oralis_E_351036	negative regulation of neuron projection development	positive	0.00348419	125	794	14	0.0176322	0.112	GO:0010977	GO:BP	20972	4339	GO:0010975;GO:0031175;GO:0031345
S. oralis_E_351036	regulation of hemostasis	positive	0.00362729	70	794	10	0.0125945	0.142857	GO:1900046	GO:BP	20972	19124	GO:0007599;GO:0050789;GO:0050878
S. oralis_E_351036	respiratory system development	positive	0.00370019	221	794	20	0.0251889	0.0904977	GO:0060541	GO:BP	20972	13725	GO:0048731
S. oralis_E_351036	phagocytosis	positive	0.00372299	238	794	21	0.0264484	0.0882353	GO:0006909	GO:BP	20972	2428	GO:0006897
S. oralis_E_351036	positive regulation of chemotaxis	positive	0.00373868	141	794	15	0.0188917	0.106383	GO:0050921	GO:BP	20972	12500	GO:0006935;GO:0032103;GO:0040017;GO:0050920
S. oralis_E_351036	cell surface receptor signaling pathway via JAK-STAT	positive	0.00374805	126	794	14	0.0176322	0.111111	GO:0007259	GO:BP	20972	2653	GO:0097696
S. oralis_E_351036	connective tissue development	positive	0.0039028	291	794	24	0.0302267	0.0824742	GO:0061448	GO:BP	20972	14398	GO:0009888
S. oralis_E_351036	regulation of interleukin-8 production	positive	0.00391184	84	794	11	0.0138539	0.130952	GO:0032677	GO:BP	20972	7227	GO:0001817;GO:0032637
S. oralis_E_351036	transforming growth factor beta receptor superfamily signaling pathway	positive	0.00391184	345	794	27	0.034005	0.0782609	GO:0141091	GO:BP	20972	18772	GO:0007178
S. oralis_E_351036	gluconeogenesis	positive	0.00391184	84	794	11	0.0138539	0.130952	GO:0006094	GO:BP	20972	1854	GO:0006006;GO:0019319
S. oralis_E_351036	pyridine-containing compound metabolic process	positive	0.00391184	173	794	17	0.0214106	0.0982659	GO:0072524	GO:BP	20972	16248	GO:0008152
S. oralis_E_351036	interleukin-8 production	positive	0.00391184	84	794	11	0.0138539	0.130952	GO:0032637	GO:BP	20972	7188	GO:0001816
S. oralis_E_351036	extrinsic apoptotic signaling pathway via death domain receptors	positive	0.00391184	84	794	11	0.0138539	0.130952	GO:0008625	GO:BP	20972	3074	GO:0097191
S. oralis_E_351036	actin filament severing	positive	0.00395689	17	794	5	0.00629723	0.294118	GO:0051014	GO:BP	20972	12569	GO:0030029
S. oralis_E_351036	regulation of receptor clustering	positive	0.00395689	17	794	5	0.00629723	0.294118	GO:1903909	GO:BP	20972	21734	GO:0043113;GO:1905475
S. oralis_E_351036	response to endoplasmic reticulum stress	positive	0.00395689	274	794	23	0.0289673	0.0839416	GO:0034976	GO:BP	20972	8170	GO:0033554
S. oralis_E_351036	cellular response to transforming growth factor beta stimulus	positive	0.00402743	257	794	22	0.0277078	0.0856031	GO:0071560	GO:BP	20972	15622	GO:0071363;GO:0071559
S. oralis_E_351036	muscle cell proliferation	positive	0.00408364	190	794	18	0.02267	0.0947368	GO:0033002	GO:BP	20972	7457	GO:0008283
S. oralis_E_351036	insulin receptor signaling pathway	positive	0.00412082	174	794	17	0.0214106	0.0977011	GO:0008286	GO:BP	20972	3013	GO:0007169;GO:0032869
S. oralis_E_351036	protein-lipid complex remodeling	positive	0.00417241	36	794	7	0.00881612	0.194444	GO:0034368	GO:BP	20972	8019	GO:0034367;GO:0071825
S. oralis_E_351036	cytoplasmic translational initiation	positive	0.00417241	47	794	8	0.0100756	0.170213	GO:0002183	GO:BP	20972	711	GO:0002181;GO:0006413
S. oralis_E_351036	plasma lipoprotein particle remodeling	positive	0.00417241	36	794	7	0.00881612	0.194444	GO:0034369	GO:BP	20972	8020	GO:0034368;GO:0071827;GO:0097006
S. oralis_E_351036	regulation of extrinsic apoptotic signaling pathway via death domain receptors	positive	0.00417241	47	794	8	0.0100756	0.170213	GO:1902041	GO:BP	20972	20484	GO:0008625;GO:2001236
S. oralis_E_351036	negative regulation of protein-containing complex assembly	positive	0.00419901	143	794	15	0.0188917	0.104895	GO:0031333	GO:BP	20972	6671	GO:0043254;GO:0051129;GO:0065003
S. oralis_E_351036	cellular response to decreased oxygen levels	positive	0.00419901	143	794	15	0.0188917	0.104895	GO:0036294	GO:BP	20972	8922	GO:0036293;GO:0071453
S. oralis_E_351036	positive regulation of podosome assembly	positive	0.00423119	10	794	4	0.00503778	0.4	GO:0071803	GO:BP	20972	15774	GO:0031334;GO:0071800;GO:0071801;GO:1902117
S. oralis_E_351036	purine ribonucleoside monophosphate catabolic process	positive	0.00423119	10	794	4	0.00503778	0.4	GO:0009169	GO:BP	20972	3183	GO:0009128;GO:0009158;GO:0009167
S. oralis_E_351036	doxorubicin metabolic process	positive	0.00423119	10	794	4	0.00503778	0.4	GO:0044598	GO:BP	20972	10353	GO:0016137;GO:0030638;GO:0034308;GO:0042180;GO:1902644
S. oralis_E_351036	purine nucleoside monophosphate catabolic process	positive	0.00423119	10	794	4	0.00503778	0.4	GO:0009128	GO:BP	20972	3145	GO:0009125;GO:0009126
S. oralis_E_351036	hormone metabolic process	positive	0.00423119	241	794	21	0.0264484	0.0871369	GO:0042445	GO:BP	20972	9532	GO:0008152;GO:0010817
S. oralis_E_351036	polyketide metabolic process	positive	0.00423119	10	794	4	0.00503778	0.4	GO:0030638	GO:BP	20972	6421	GO:0019748
S. oralis_E_351036	cellular response to oxygen levels	positive	0.00428412	159	794	16	0.0201511	0.100629	GO:0071453	GO:BP	20972	15549	GO:0070482;GO:0070887
S. oralis_E_351036	response to axon injury	positive	0.00433295	72	794	10	0.0125945	0.138889	GO:0048678	GO:BP	20972	12086	GO:0009611
S. oralis_E_351036	response to steroid hormone	positive	0.00435923	312	794	25	0.0314861	0.0801282	GO:0048545	GO:BP	20972	11977	GO:0009725;GO:0033993
S. oralis_E_351036	positive regulation of organelle organization	positive	0.00435983	499	794	35	0.0440806	0.0701403	GO:0010638	GO:BP	20972	4097	GO:0006996;GO:0033043;GO:0051130
S. oralis_E_351036	regulation of hydrolase activity	positive	0.00446052	277	794	23	0.0289673	0.0830325	GO:0051336	GO:BP	20972	12761	GO:0050790
S. oralis_E_351036	negative regulation of kinase activity	positive	0.00447087	114	794	13	0.0163728	0.114035	GO:0033673	GO:BP	20972	7787	GO:0042326;GO:0043086;GO:0043549
S. oralis_E_351036	regulation of establishment of protein localization	positive	0.00455192	481	794	34	0.0428212	0.0706861	GO:0070201	GO:BP	20972	14877	GO:0032880;GO:0045184
S. oralis_E_351036	negative regulation of cell development	positive	0.00455281	260	794	22	0.0277078	0.0846154	GO:0010721	GO:BP	20972	4153	GO:0045596;GO:0048468;GO:0060284
S. oralis_E_351036	trabecula morphogenesis	positive	0.00468916	48	794	8	0.0100756	0.166667	GO:0061383	GO:BP	20972	14370	GO:0009653
S. oralis_E_351036	response to unfolded protein	positive	0.00474622	145	794	15	0.0188917	0.103448	GO:0006986	GO:BP	20972	2475	GO:0035966
S. oralis_E_351036	postsynaptic specialization assembly	positive	0.00481295	37	794	7	0.00881612	0.189189	GO:0098698	GO:BP	20972	17594	GO:0070925;GO:0099068;GO:0099084
S. oralis_E_351036	modification of synaptic structure	positive	0.00481295	37	794	7	0.00881612	0.189189	GO:0099563	GO:BP	20972	17895	GO:0050808
S. oralis_E_351036	regulation of receptor-mediated endocytosis	positive	0.00481295	115	794	13	0.0163728	0.113043	GO:0048259	GO:BP	20972	11766	GO:0006898;GO:0030100
S. oralis_E_351036	purine nucleoside metabolic process	positive	0.00497735	27	794	6	0.00755668	0.222222	GO:0042278	GO:BP	20972	9425	GO:0009116;GO:0072521
S. oralis_E_351036	fibrinolysis	positive	0.00497735	27	794	6	0.00755668	0.222222	GO:0042730	GO:BP	20972	9676	GO:0030195
S. oralis_E_351036	trabecula formation	positive	0.00497735	27	794	6	0.00755668	0.222222	GO:0060343	GO:BP	20972	13563	GO:0009887;GO:0048646;GO:0061383
S. oralis_E_351036	protein refolding	positive	0.00497735	27	794	6	0.00755668	0.222222	GO:0042026	GO:BP	20972	9298	GO:0006457
S. oralis_E_351036	adaptive immune response based on somatic recombination of immune receptors built from immunoglobulin superfamily domains	positive	0.0050039	389	794	29	0.0365239	0.0745501	GO:0002460	GO:BP	20972	941	GO:0002250
S. oralis_E_351036	alcohol metabolic process	positive	0.00500483	352	794	27	0.034005	0.0767045	GO:0006066	GO:BP	20972	1832	GO:0044281
S. oralis_E_351036	response to topologically incorrect protein	positive	0.00509983	162	794	16	0.0201511	0.0987654	GO:0035966	GO:BP	20972	8757	GO:0006950
S. oralis_E_351036	positive regulation of wound healing	positive	0.00516648	61	794	9	0.011335	0.147541	GO:0090303	GO:BP	20972	16981	GO:0042060;GO:0061041;GO:1903036
S. oralis_E_351036	intrinsic apoptotic signaling pathway in response to oxidative stress	positive	0.00516648	61	794	9	0.011335	0.147541	GO:0008631	GO:BP	20972	3079	GO:0097193
S. oralis_E_351036	regulation of cell adhesion mediated by integrin	positive	0.00527938	49	794	8	0.0100756	0.163265	GO:0033628	GO:BP	20972	7772	GO:0030155;GO:0033627
S. oralis_E_351036	hexose metabolic process	positive	0.00534262	229	794	20	0.0251889	0.0873362	GO:0019318	GO:BP	20972	5347	GO:0005996
S. oralis_E_351036	ERBB signaling pathway	positive	0.00536814	179	794	17	0.0214106	0.0949721	GO:0038127	GO:BP	20972	9089	GO:0007169
S. oralis_E_351036	response to transforming growth factor beta	positive	0.00541858	264	794	22	0.0277078	0.0833333	GO:0071559	GO:BP	20972	15621	GO:0070848
S. oralis_E_351036	receptor-mediated endocytosis	positive	0.00541858	264	794	22	0.0277078	0.0833333	GO:0006898	GO:BP	20972	2421	GO:0006897
S. oralis_E_351036	cellular response to reactive oxygen species	positive	0.00550085	132	794	14	0.0176322	0.106061	GO:0034614	GO:BP	20972	8116	GO:0000302;GO:0034599;GO:1901701
S. oralis_E_351036	regulation of cell migration involved in sprouting angiogenesis	positive	0.00550862	38	794	7	0.00881612	0.184211	GO:0090049	GO:BP	20972	16785	GO:0002042;GO:0043535
S. oralis_E_351036	protein-containing complex remodeling	positive	0.00550862	38	794	7	0.00881612	0.184211	GO:0034367	GO:BP	20972	8018	GO:0043933
S. oralis_E_351036	foam cell differentiation	positive	0.00550862	38	794	7	0.00881612	0.184211	GO:0090077	GO:BP	20972	16808	GO:0030154
S. oralis_E_351036	macrophage derived foam cell differentiation	positive	0.00550862	38	794	7	0.00881612	0.184211	GO:0010742	GO:BP	20972	4164	GO:0090077
S. oralis_E_351036	cartilage development	positive	0.00556984	213	794	19	0.0239295	0.0892019	GO:0051216	GO:BP	20972	12677	GO:0001501;GO:0048513;GO:0061448
S. oralis_E_351036	granulocyte migration	positive	0.00565975	148	794	15	0.0188917	0.101351	GO:0097530	GO:BP	20972	17463	GO:0097529
S. oralis_E_351036	regulation of body fluid levels	positive	0.00566659	374	794	28	0.0352645	0.0748663	GO:0050878	GO:BP	20972	12460	GO:0065008
S. oralis_E_351036	regulation of tissue remodeling	positive	0.00567564	75	794	10	0.0125945	0.133333	GO:0034103	GO:BP	20972	7849	GO:0048771;GO:0051239
S. oralis_E_351036	nucleotide catabolic process	positive	0.00567564	164	794	16	0.0201511	0.097561	GO:0009166	GO:BP	20972	3180	GO:0009117;GO:1901292
S. oralis_E_351036	lymphocyte activation involved in immune response	positive	0.00583589	214	794	19	0.0239295	0.088785	GO:0002285	GO:BP	20972	789	GO:0002366;GO:0046649
S. oralis_E_351036	odontogenesis of dentin-containing tooth	positive	0.00585777	89	794	11	0.0138539	0.123596	GO:0042475	GO:BP	20972	9554	GO:0042476
S. oralis_E_351036	regulation of type II interferon production	positive	0.00586325	118	794	13	0.0163728	0.110169	GO:0032649	GO:BP	20972	7200	GO:0001817;GO:0032609
S. oralis_E_351036	positive regulation of T cell cytokine production	positive	0.00586325	28	794	6	0.00755668	0.214286	GO:0002726	GO:BP	20972	1198	GO:0002369;GO:0002711;GO:0002720;GO:0002724
S. oralis_E_351036	negative regulation of peptidase activity	positive	0.00586325	28	794	6	0.00755668	0.214286	GO:0010466	GO:BP	20972	3975	GO:0045861;GO:0051346;GO:0052547
S. oralis_E_351036	negative regulation of transmembrane receptor protein serine/threonine kinase signaling pathway	positive	0.00592689	149	794	15	0.0188917	0.100671	GO:0090101	GO:BP	20972	16826	GO:0007178;GO:0009968;GO:0090092
S. oralis_E_351036	Cdc42 protein signal transduction	positive	0.00592689	11	794	4	0.00503778	0.363636	GO:0032488	GO:BP	20972	7104	GO:0007266
S. oralis_E_351036	positive regulation of leukocyte mediated immunity	positive	0.00592689	149	794	15	0.0188917	0.100671	GO:0002705	GO:BP	20972	1177	GO:0002443;GO:0002699;GO:0002703
S. oralis_E_351036	formation of translation preinitiation complex	positive	0.00592689	11	794	4	0.00503778	0.363636	GO:0001731	GO:BP	20972	397	GO:0002183;GO:0022618
S. oralis_E_351036	ribonucleoside diphosphate biosynthetic process	positive	0.00592689	11	794	4	0.00503778	0.363636	GO:0009188	GO:BP	20972	3201	GO:0009133;GO:0009185
S. oralis_E_351036	regeneration	positive	0.00594764	165	794	16	0.0201511	0.0969697	GO:0031099	GO:BP	20972	6577	GO:0048856
S. oralis_E_351036	protein processing	positive	0.00606513	215	794	19	0.0239295	0.0883721	GO:0016485	GO:BP	20972	4981	GO:0006508;GO:0051604
S. oralis_E_351036	regulation of cell killing	positive	0.00615368	104	794	12	0.0151134	0.115385	GO:0031341	GO:BP	20972	6676	GO:0001906;GO:0050794
S. oralis_E_351036	NK T cell activation	positive	0.00621313	19	794	5	0.00629723	0.263158	GO:0051132	GO:BP	20972	12631	GO:0046631
S. oralis_E_351036	lymphocyte mediated immunity	positive	0.0062244	377	794	28	0.0352645	0.0742706	GO:0002449	GO:BP	20972	930	GO:0002443
S. oralis_E_351036	type II interferon production	positive	0.00622566	119	794	13	0.0163728	0.109244	GO:0032609	GO:BP	20972	7161	GO:0001816
S. oralis_E_351036	learning or memory	positive	0.00632258	268	794	22	0.0277078	0.0820896	GO:0007611	GO:BP	20972	2928	GO:0007610;GO:0050890
S. oralis_E_351036	negative regulation of leukocyte migration	positive	0.00658824	51	794	8	0.0100756	0.156863	GO:0002686	GO:BP	20972	1158	GO:0002683;GO:0002685;GO:0030336;GO:0050900
S. oralis_E_351036	positive regulation of vasculature development	positive	0.0066951	167	794	16	0.0201511	0.0958084	GO:1904018	GO:BP	20972	21809	GO:0001944;GO:0051094;GO:0051240;GO:1901342
S. oralis_E_351036	isoprenoid metabolic process	positive	0.00670395	120	794	13	0.0163728	0.108333	GO:0006720	GO:BP	20972	2302	GO:0006629
S. oralis_E_351036	leukocyte mediated immunity	positive	0.00679059	475	794	33	0.0415617	0.0694737	GO:0002443	GO:BP	20972	924	GO:0002252
S. oralis_E_351036	regulation of leukocyte mediated immunity	positive	0.00680438	252	794	21	0.0264484	0.0833333	GO:0002703	GO:BP	20972	1175	GO:0002443;GO:0002697
S. oralis_E_351036	mesenchymal cell differentiation	positive	0.00680438	252	794	21	0.0264484	0.0833333	GO:0048762	GO:BP	20972	12163	GO:0030154;GO:0060485
S. oralis_E_351036	glucose 6-phosphate metabolic process	positive	0.00692116	29	794	6	0.00755668	0.206897	GO:0051156	GO:BP	20972	12653	GO:0006796;GO:0019637;GO:1901135
S. oralis_E_351036	positive regulation of synapse assembly	positive	0.00692116	64	794	9	0.011335	0.140625	GO:0051965	GO:BP	20972	13092	GO:0007416;GO:0051962;GO:0051963;GO:1901890
S. oralis_E_351036	negative regulation of nervous system development	positive	0.00698247	136	794	14	0.0176322	0.102941	GO:0051961	GO:BP	20972	13088	GO:0007399;GO:0051093;GO:0051241;GO:0051960
S. oralis_E_351036	skin epidermis development	positive	0.00698247	136	794	14	0.0176322	0.102941	GO:0098773	GO:BP	20972	17647	GO:0008544;GO:0043588;GO:0060429
S. oralis_E_351036	regulation of cytokine-mediated signaling pathway	positive	0.00703815	168	794	16	0.0201511	0.0952381	GO:0001959	GO:BP	20972	555	GO:0009966;GO:0019221;GO:0060759
S. oralis_E_351036	skin development	positive	0.00710026	325	794	25	0.0314861	0.0769231	GO:0043588	GO:BP	20972	10112	GO:0048513
S. oralis_E_351036	positive regulation of cell junction assembly	positive	0.00710533	106	794	12	0.0151134	0.113208	GO:1901890	GO:BP	20972	20379	GO:0034329;GO:0044089;GO:0051130;GO:1901888
S. oralis_E_351036	NADP+ metabolic process	positive	0.00715031	40	794	7	0.00881612	0.175	GO:0006739	GO:BP	20972	2313	GO:0006163;GO:0046496
S. oralis_E_351036	regulation of T cell migration	positive	0.00735063	52	794	8	0.0100756	0.153846	GO:2000404	GO:BP	20972	23839	GO:0072678;GO:2000401
S. oralis_E_351036	negative regulation of axonogenesis	positive	0.00735063	52	794	8	0.0100756	0.153846	GO:0050771	GO:BP	20972	12386	GO:0007409;GO:0010977;GO:0050768;GO:0050770
S. oralis_E_351036	regulation of plasma lipoprotein particle levels	positive	0.00735113	78	794	10	0.0125945	0.128205	GO:0097006	GO:BP	20972	17224	GO:0050789
S. oralis_E_351036	negative regulation of inflammatory response	positive	0.00742912	169	794	16	0.0201511	0.0946746	GO:0050728	GO:BP	20972	12368	GO:0006954;GO:0031348;GO:0032102;GO:0050727
S. oralis_E_351036	ADP metabolic process	positive	0.0076522	107	794	12	0.0151134	0.11215	GO:0046031	GO:BP	20972	11027	GO:0009150;GO:0009179
S. oralis_E_351036	positive regulation of endothelial cell migration	positive	0.0076522	107	794	12	0.0151134	0.11215	GO:0010595	GO:BP	20972	4057	GO:0010594;GO:0030335;GO:0043542
S. oralis_E_351036	positive regulation of macrophage derived foam cell differentiation	positive	0.00768235	20	794	5	0.00629723	0.25	GO:0010744	GO:BP	20972	4166	GO:0010742;GO:0010743;GO:0045597
S. oralis_E_351036	pentose-phosphate shunt	positive	0.00768235	20	794	5	0.00629723	0.25	GO:0006098	GO:BP	20972	1857	GO:0006740;GO:0051156
S. oralis_E_351036	high-density lipoprotein particle remodeling	positive	0.00768235	20	794	5	0.00629723	0.25	GO:0034375	GO:BP	20972	8026	GO:0034369
S. oralis_E_351036	negative regulation of leukocyte chemotaxis	positive	0.00768235	20	794	5	0.00629723	0.25	GO:0002689	GO:BP	20972	1161	GO:0002686;GO:0002688;GO:0030595;GO:0050922
S. oralis_E_351036	forebrain development	positive	0.00791504	403	794	29	0.0365239	0.0719603	GO:0030900	GO:BP	20972	6509	GO:0007420;GO:0048856
S. oralis_E_351036	cellular response to UV-B	positive	0.00816614	12	794	4	0.00503778	0.333333	GO:0071493	GO:BP	20972	15588	GO:0010224;GO:0034644
S. oralis_E_351036	negative regulation of protein kinase activity	positive	0.00822038	108	794	12	0.0151134	0.111111	GO:0006469	GO:BP	20972	2099	GO:0001933;GO:0033673;GO:0045859
S. oralis_E_351036	regulation of leukocyte differentiation	positive	0.0082525	329	794	25	0.0314861	0.0759878	GO:1902105	GO:BP	20972	20532	GO:0002521;GO:1903706
S. oralis_E_351036	positive regulation of cell growth	positive	0.00844161	155	794	15	0.0188917	0.0967742	GO:0030307	GO:BP	20972	6322	GO:0001558;GO:0016049;GO:0045927;GO:0048522
S. oralis_E_351036	response to ketone	positive	0.0085191	205	794	18	0.02267	0.0878049	GO:1901654	GO:BP	20972	20211	GO:1901700
S. oralis_E_351036	morphogenesis of a branching structure	positive	0.0085191	205	794	18	0.02267	0.0878049	GO:0001763	GO:BP	20972	416	GO:0009653;GO:0032501
S. oralis_E_351036	regulation of leukocyte mediated cytotoxicity	positive	0.00862819	94	794	11	0.0138539	0.117021	GO:0001910	GO:BP	20972	514	GO:0001909;GO:0002703;GO:0031341
S. oralis_E_351036	positive regulation of leukocyte chemotaxis	positive	0.00862819	94	794	11	0.0138539	0.117021	GO:0002690	GO:BP	20972	1162	GO:0002687;GO:0002688;GO:0030595;GO:0050921
S. oralis_E_351036	muscle cell migration	positive	0.00875298	80	794	10	0.0125945	0.125	GO:0014812	GO:BP	20972	4474	GO:0016477
S. oralis_E_351036	nucleoside diphosphate catabolic process	positive	0.00882194	109	794	12	0.0151134	0.110092	GO:0009134	GO:BP	20972	3151	GO:0009132;GO:1901292
S. oralis_E_351036	T cell mediated cytotoxicity	positive	0.00919248	54	794	8	0.0100756	0.148148	GO:0001913	GO:BP	20972	517	GO:0001909;GO:0002456
S. oralis_E_351036	purine ribonucleoside monophosphate metabolic process	positive	0.00931191	42	794	7	0.00881612	0.166667	GO:0009167	GO:BP	20972	3181	GO:0009126
S. oralis_E_351036	regulation of transferase activity	positive	0.00937328	408	794	29	0.0365239	0.0710784	GO:0051338	GO:BP	20972	12763	GO:0050790
S. oralis_E_351036	interleukin-1 production	positive	0.00940836	110	794	12	0.0151134	0.109091	GO:0032612	GO:BP	20972	7164	GO:0001816
S. oralis_E_351036	regulation of interleukin-1 production	positive	0.00940836	110	794	12	0.0151134	0.109091	GO:0032652	GO:BP	20972	7203	GO:0001817;GO:0032612
S. oralis_E_351036	purine-containing compound catabolic process	positive	0.00940836	157	794	15	0.0188917	0.0955414	GO:0072523	GO:BP	20972	16247	GO:0009056;GO:0072521
S. oralis_E_351036	regulation of oxidative stress-induced neuron intrinsic apoptotic signaling pathway	positive	0.00940836	21	794	5	0.00629723	0.238095	GO:1903376	GO:BP	20972	21351	GO:0036480;GO:0043523;GO:1902175
S. oralis_E_351036	cartilage condensation	positive	0.00940836	21	794	5	0.00629723	0.238095	GO:0001502	GO:BP	20972	307	GO:0048705;GO:0051216;GO:0098743
S. oralis_E_351036	positive regulation of cell migration involved in sprouting angiogenesis	positive	0.00940836	21	794	5	0.00629723	0.238095	GO:0090050	GO:BP	20972	16786	GO:0002042;GO:0043536;GO:0090049
S. oralis_E_351036	podosome assembly	positive	0.00940836	21	794	5	0.00629723	0.238095	GO:0071800	GO:BP	20972	15771	GO:0065003;GO:0140694
S. oralis_E_351036	regulation of lipoprotein particle clearance	positive	0.00940836	21	794	5	0.00629723	0.238095	GO:0010984	GO:BP	20972	4343	GO:0034381;GO:0051239
S. oralis_E_351036	regulation of axon extension	positive	0.00941983	81	794	10	0.0125945	0.123457	GO:0030516	GO:BP	20972	6387	GO:0048638;GO:0048675;GO:0061387
S. oralis_E_351036	regulation of fibroblast growth factor receptor signaling pathway	positive	0.00941983	31	794	6	0.00755668	0.193548	GO:0040036	GO:BP	20972	9287	GO:0008543;GO:0009966;GO:0090287
S. oralis_E_351036	pentose-phosphate shunt, non-oxidative branch	positive	0.00976571	6	794	3	0.00377834	0.5	GO:0009052	GO:BP	20972	3091	GO:0006091;GO:0006098;GO:0019682
S. oralis_E_351036	morphogenesis of a branching epithelium	positive	0.00976571	191	794	17	0.0214106	0.0890052	GO:0061138	GO:BP	20972	14186	GO:0001763;GO:0002009
S. oralis_E_351036	negative regulation of lipase activity	positive	0.00976571	6	794	3	0.00377834	0.5	GO:0060192	GO:BP	20972	13443	GO:0051346
S. oralis_E_351036	erythropoietin-mediated signaling pathway	positive	0.00976571	6	794	3	0.00377834	0.5	GO:0038162	GO:BP	20972	9114	GO:0019221;GO:0036018
S. oralis_E_351036	positive regulation of skeletal muscle acetylcholine-gated channel clustering	positive	0.00976571	6	794	3	0.00377834	0.5	GO:1904395	GO:BP	20972	22080	GO:0071340;GO:1903911;GO:1904393
S. oralis_E_351036	C-X-C chemokine receptor CXCR4 signaling pathway	positive	0.00976571	6	794	3	0.00377834	0.5	GO:0038159	GO:BP	20972	9111	GO:0070098
S. oralis_E_351036	nucleoside triphosphate metabolic process	positive	0.00982755	279	794	22	0.0277078	0.078853	GO:0009141	GO:BP	20972	3158	GO:0006753
S. oralis_E_351036	tumor necrosis factor-mediated signaling pathway	positive	0.00997829	111	794	12	0.0151134	0.108108	GO:0033209	GO:BP	20972	7549	GO:0019221;GO:0071356
S. oralis_E_351036	positive regulation of response to wounding	positive	0.00997829	68	794	9	0.011335	0.132353	GO:1903036	GO:BP	20972	21139	GO:0009611;GO:0048584;GO:1903034
S. oralis_E_351036	regulation of endothelial cell apoptotic process	positive	0.0100417	55	794	8	0.0100756	0.145455	GO:2000351	GO:BP	20972	23796	GO:0042981;GO:0072577
S. oralis_E_351036	T cell differentiation involved in immune response	positive	0.0101544	82	794	10	0.0125945	0.121951	GO:0002292	GO:BP	20972	793	GO:0002286;GO:0030217
S. oralis_E_351036	epithelial cell apoptotic process	positive	0.0101544	82	794	10	0.0125945	0.121951	GO:1904019	GO:BP	20972	21810	GO:0006915
S. oralis_E_351036	respiratory gaseous exchange by respiratory system	positive	0.0101544	82	794	10	0.0125945	0.121951	GO:0007585	GO:BP	20972	2907	GO:0032501
S. oralis_E_351036	positive regulation of hemopoiesis	positive	0.0101549	192	794	17	0.0214106	0.0885417	GO:1903708	GO:BP	20972	21593	GO:0002684;GO:0010720;GO:0030097;GO:0051240;GO:1903706
S. oralis_E_351036	positive regulation of leukocyte differentiation	positive	0.0101549	192	794	17	0.0214106	0.0885417	GO:1902107	GO:BP	20972	20534	GO:0002521;GO:1902105;GO:1903708
S. oralis_E_351036	regulation of oxidative stress-induced intrinsic apoptotic signaling pathway	positive	0.0103124	43	794	7	0.00881612	0.162791	GO:1902175	GO:BP	20972	20582	GO:0008631;GO:2001242
S. oralis_E_351036	positive regulation of substrate adhesion-dependent cell spreading	positive	0.0103124	43	794	7	0.00881612	0.162791	GO:1900026	GO:BP	20972	19109	GO:0010811;GO:0034446;GO:1900024
S. oralis_E_351036	branching morphogenesis of an epithelial tube	positive	0.0103124	159	794	15	0.0188917	0.0943396	GO:0048754	GO:BP	20972	12155	GO:0035239;GO:0060562;GO:0061138
S. oralis_E_351036	actin filament bundle assembly	positive	0.0103124	159	794	15	0.0188917	0.0943396	GO:0051017	GO:BP	20972	12571	GO:0022607;GO:0061572
S. oralis_E_351036	natural killer cell activation	positive	0.0105874	97	794	11	0.0138539	0.113402	GO:0030101	GO:BP	20972	6244	GO:0046649
S. oralis_E_351036	purine nucleoside triphosphate metabolic process	positive	0.0105874	263	794	21	0.0264484	0.0798479	GO:0009144	GO:BP	20972	3161	GO:0009141
S. oralis_E_351036	osteoclast differentiation	positive	0.0105874	112	794	12	0.0151134	0.107143	GO:0030316	GO:BP	20972	6327	GO:0002573
S. oralis_E_351036	skeletal muscle acetylcholine-gated channel clustering	positive	0.0106274	13	794	4	0.00503778	0.307692	GO:0071340	GO:BP	20972	15459	GO:0001941;GO:0007528;GO:0043113
S. oralis_E_351036	negative regulation of extracellular matrix organization	positive	0.0106274	13	794	4	0.00503778	0.307692	GO:1903054	GO:BP	20972	21152	GO:0030198;GO:0051129;GO:1903053
S. oralis_E_351036	regulation of T-helper 1 type immune response	positive	0.010756	32	794	6	0.00755668	0.1875	GO:0002825	GO:BP	20972	1289	GO:0002822;GO:0042088
S. oralis_E_351036	negative regulation of cell killing	positive	0.010756	32	794	6	0.00755668	0.1875	GO:0031342	GO:BP	20972	6677	GO:0001906;GO:0031341;GO:0048523
S. oralis_E_351036	negative regulation of mononuclear cell migration	positive	0.010756	32	794	6	0.00755668	0.1875	GO:0071676	GO:BP	20972	15708	GO:0002686;GO:0071674;GO:0071675
S. oralis_E_351036	collagen fibril organization	positive	0.0107646	69	794	9	0.011335	0.130435	GO:0030199	GO:BP	20972	6273	GO:0030198
S. oralis_E_351036	negative regulation of ERK1 and ERK2 cascade	positive	0.0107646	69	794	9	0.011335	0.130435	GO:0070373	GO:BP	20972	14977	GO:0043409;GO:0070371;GO:0070372
S. oralis_E_351036	non-canonical Wnt signaling pathway	positive	0.0107646	69	794	9	0.011335	0.130435	GO:0035567	GO:BP	20972	8511	GO:0016055
S. oralis_E_351036	lipid transport	positive	0.0108458	433	794	30	0.0377834	0.0692841	GO:0006869	GO:BP	20972	2401	GO:0006810;GO:0010876
S. oralis_E_351036	astrocyte differentiation	positive	0.0108458	83	794	10	0.0125945	0.120482	GO:0048708	GO:BP	20972	12115	GO:0007417;GO:0010001
S. oralis_E_351036	postsynapse assembly	positive	0.0108458	83	794	10	0.0125945	0.120482	GO:0099068	GO:BP	20972	17784	GO:0007416;GO:0022607;GO:0099173
S. oralis_E_351036	regulation of actin filament polymerization	positive	0.0108529	128	794	13	0.0163728	0.101562	GO:0030833	GO:BP	20972	6471	GO:0008064;GO:0030041;GO:0032271
S. oralis_E_351036	maternal process involved in female pregnancy	positive	0.0109349	56	794	8	0.0100756	0.142857	GO:0060135	GO:BP	20972	13401	GO:0007565;GO:0048609
S. oralis_E_351036	positive regulation of response to biotic stimulus	positive	0.0109612	414	794	29	0.0365239	0.0700483	GO:0002833	GO:BP	20972	1297	GO:0002831;GO:0009607;GO:0048584
S. oralis_E_351036	purine ribonucleoside metabolic process	positive	0.0111016	22	794	5	0.00629723	0.227273	GO:0046128	GO:BP	20972	11119	GO:0009119;GO:0042278
S. oralis_E_351036	tertiary alcohol metabolic process	positive	0.0111016	22	794	5	0.00629723	0.227273	GO:1902644	GO:BP	20972	20873	GO:0006066
S. oralis_E_351036	epidermal growth factor receptor signaling pathway	positive	0.0113462	161	794	15	0.0188917	0.0931677	GO:0007173	GO:BP	20972	2602	GO:0038127
S. oralis_E_351036	nucleoside monophosphate biosynthetic process	positive	0.0114142	44	794	7	0.00881612	0.159091	GO:0009124	GO:BP	20972	3141	GO:0009123;GO:1901293
S. oralis_E_351036	purine nucleoside monophosphate metabolic process	positive	0.0114142	44	794	7	0.00881612	0.159091	GO:0009126	GO:BP	20972	3143	GO:0009123
S. oralis_E_351036	cerebellum morphogenesis	positive	0.0114142	44	794	7	0.00881612	0.159091	GO:0021587	GO:BP	20972	5763	GO:0009653;GO:0021549;GO:0021575
S. oralis_E_351036	regulation of peptidase activity	positive	0.0114142	44	794	7	0.00881612	0.159091	GO:0052547	GO:BP	20972	13180	GO:0030162;GO:0051336
S. oralis_E_351036	negative regulation of neurogenesis	positive	0.0114747	129	794	13	0.0163728	0.100775	GO:0050768	GO:BP	20972	12383	GO:0010721;GO:0022008;GO:0050767;GO:0051961
S. oralis_E_351036	regulation of D-glucose transmembrane transport	positive	0.0116758	70	794	9	0.011335	0.128571	GO:0010827	GO:BP	20972	4231	GO:0034762;GO:1904659
S. oralis_E_351036	actin filament bundle organization	positive	0.0119655	162	794	15	0.0188917	0.0925926	GO:0061572	GO:BP	20972	14475	GO:0007015
S. oralis_E_351036	regulation of cholesterol transport	positive	0.0120292	57	794	8	0.0100756	0.140351	GO:0032374	GO:BP	20972	7040	GO:0030301;GO:0032371
S. oralis_E_351036	protein tetramerization	positive	0.0120292	99	794	11	0.0138539	0.111111	GO:0051262	GO:BP	20972	12711	GO:0051259
S. oralis_E_351036	regulation of sterol transport	positive	0.0120292	57	794	8	0.0100756	0.140351	GO:0032371	GO:BP	20972	7037	GO:0015918;GO:0032368
S. oralis_E_351036	brain-derived neurotrophic factor receptor signaling pathway	positive	0.0120292	57	794	8	0.0100756	0.140351	GO:0031547	GO:BP	20972	6749	GO:0007169
S. oralis_E_351036	regulation of response to cytokine stimulus	positive	0.0120944	179	794	16	0.0201511	0.0893855	GO:0060759	GO:BP	20972	13890	GO:0034097;GO:0048583
S. oralis_E_351036	regulation of protein localization to nucleus	positive	0.0121652	146	794	14	0.0176322	0.0958904	GO:1900180	GO:BP	20972	19221	GO:0032880;GO:0034504
S. oralis_E_351036	glial cell differentiation	positive	0.0122454	249	794	20	0.0251889	0.0803213	GO:0010001	GO:BP	20972	3660	GO:0030154;GO:0042063
S. oralis_E_351036	nucleobase metabolic process	positive	0.0122454	33	794	6	0.00755668	0.181818	GO:0009112	GO:BP	20972	3131	GO:0055086
S. oralis_E_351036	response to mechanical stimulus	positive	0.0124655	214	794	18	0.02267	0.0841121	GO:0009612	GO:BP	20972	3383	GO:0009605;GO:0009628
S. oralis_E_351036	striated muscle tissue development	positive	0.0124973	399	794	28	0.0352645	0.0701754	GO:0014706	GO:BP	20972	4426	GO:0060537
S. oralis_E_351036	negative regulation of phosphorylation	positive	0.0125294	163	794	15	0.0188917	0.0920245	GO:0042326	GO:BP	20972	9445	GO:0016310;GO:0042325;GO:0045936
S. oralis_E_351036	positive regulation of angiogenesis	positive	0.0125294	163	794	15	0.0188917	0.0920245	GO:0045766	GO:BP	20972	10830	GO:0001525;GO:0045765;GO:1904018
S. oralis_E_351036	regulation of phagocytosis	positive	0.0126779	100	794	11	0.0138539	0.11	GO:0050764	GO:BP	20972	12379	GO:0006909;GO:0030100
S. oralis_E_351036	positive regulation of lymphocyte migration	positive	0.0126779	45	794	7	0.00881612	0.155556	GO:2000403	GO:BP	20972	23838	GO:0071677;GO:0072676;GO:2000401
S. oralis_E_351036	axon regeneration	positive	0.0126779	45	794	7	0.00881612	0.155556	GO:0031103	GO:BP	20972	6581	GO:0031102;GO:0048678;GO:0061564
S. oralis_E_351036	aldehyde metabolic process	positive	0.0126779	71	794	9	0.011335	0.126761	GO:0006081	GO:BP	20972	1845	GO:0008152
S. oralis_E_351036	response to corticosteroid	positive	0.0126779	131	794	13	0.0163728	0.0992366	GO:0031960	GO:BP	20972	6839	GO:0048545
S. oralis_E_351036	regulation of calcium ion import	positive	0.0126779	45	794	7	0.00881612	0.155556	GO:0090279	GO:BP	20972	16963	GO:0051924;GO:0070509
S. oralis_E_351036	neuroepithelial cell differentiation	positive	0.0126779	45	794	7	0.00881612	0.155556	GO:0060563	GO:BP	20972	13737	GO:0002065
S. oralis_E_351036	nucleoside metabolic process	positive	0.0126779	45	794	7	0.00881612	0.155556	GO:0009116	GO:BP	20972	3135	GO:0055086;GO:1901135
S. oralis_E_351036	negative regulation of lipid localization	positive	0.0126779	45	794	7	0.00881612	0.155556	GO:1905953	GO:BP	20972	23201	GO:0010876;GO:0048519;GO:1905952
S. oralis_E_351036	pyrimidine nucleoside monophosphate metabolic process	positive	0.0128657	23	794	5	0.00629723	0.217391	GO:0009129	GO:BP	20972	3146	GO:0009123
S. oralis_E_351036	cellular response to hydrogen peroxide	positive	0.0128657	58	794	8	0.0100756	0.137931	GO:0070301	GO:BP	20972	14937	GO:0034614;GO:0042542
S. oralis_E_351036	ATP metabolic process	positive	0.0128657	233	794	19	0.0239295	0.0815451	GO:0046034	GO:BP	20972	11030	GO:0009150;GO:0009205
S. oralis_E_351036	postsynapse organization	positive	0.0128657	233	794	19	0.0239295	0.0815451	GO:0099173	GO:BP	20972	17836	GO:0016043;GO:0050808
S. oralis_E_351036	NADPH regeneration	positive	0.0128657	23	794	5	0.00629723	0.217391	GO:0006740	GO:BP	20972	2314	GO:0006091;GO:0006739
S. oralis_E_351036	neuron intrinsic apoptotic signaling pathway in response to oxidative stress	positive	0.0128657	23	794	5	0.00629723	0.217391	GO:0036480	GO:BP	20972	8992	GO:0008631;GO:0051402
S. oralis_E_351036	Wnt signaling pathway	positive	0.0130296	460	794	31	0.0390428	0.0673913	GO:0016055	GO:BP	20972	4845	GO:0007166
S. oralis_E_351036	response to redox state	positive	0.0131376	14	794	4	0.00503778	0.285714	GO:0051775	GO:BP	20972	12998	GO:0050896
S. oralis_E_351036	fructose metabolic process	positive	0.0131376	14	794	4	0.00503778	0.285714	GO:0006000	GO:BP	20972	1784	GO:0019318
S. oralis_E_351036	muscle tissue development	positive	0.0131376	421	794	29	0.0365239	0.0688836	GO:0060537	GO:BP	20972	13721	GO:0009888
S. oralis_E_351036	commissural neuron axon guidance	positive	0.0131376	14	794	4	0.00503778	0.285714	GO:0071679	GO:BP	20972	15711	GO:0007411
S. oralis_E_351036	bone trabecula morphogenesis	positive	0.0131376	14	794	4	0.00503778	0.285714	GO:0061430	GO:BP	20972	14382	GO:0061383
S. oralis_E_351036	insulin-like growth factor receptor signaling pathway	positive	0.0133489	101	794	11	0.0138539	0.108911	GO:0048009	GO:BP	20972	11621	GO:0007169
S. oralis_E_351036	positive regulation of phagocytosis	positive	0.0133667	72	794	9	0.011335	0.125	GO:0050766	GO:BP	20972	12381	GO:0006909;GO:0045807;GO:0050764
S. oralis_E_351036	positive regulation of osteoblast differentiation	positive	0.0133667	72	794	9	0.011335	0.125	GO:0045669	GO:BP	20972	10751	GO:0001649;GO:0045597;GO:0045667
S. oralis_E_351036	negative regulation of immune response	positive	0.0134083	199	794	17	0.0214106	0.0854271	GO:0050777	GO:BP	20972	12392	GO:0002683;GO:0006955;GO:0048585;GO:0050776
S. oralis_E_351036	alpha-beta T cell lineage commitment	positive	0.013562	34	794	6	0.00755668	0.176471	GO:0002363	GO:BP	20972	856	GO:0002360;GO:0046632
S. oralis_E_351036	positive regulation of cholesterol transport	positive	0.013562	34	794	6	0.00755668	0.176471	GO:0032376	GO:BP	20972	7042	GO:0030301;GO:0032373;GO:0032374
S. oralis_E_351036	positive regulation of sterol transport	positive	0.013562	34	794	6	0.00755668	0.176471	GO:0032373	GO:BP	20972	7039	GO:0015918;GO:0032370;GO:0032371
S. oralis_E_351036	regulation of macrophage migration	positive	0.0137938	46	794	7	0.00881612	0.152174	GO:1905521	GO:BP	20972	22899	GO:0071675;GO:1905517
S. oralis_E_351036	activated T cell proliferation	positive	0.0137938	46	794	7	0.00881612	0.152174	GO:0050798	GO:BP	20972	12404	GO:0042098
S. oralis_E_351036	cell activation involved in immune response	positive	0.0137938	308	794	23	0.0289673	0.0746753	GO:0002263	GO:BP	20972	771	GO:0001775;GO:0002252;GO:0006955
S. oralis_E_351036	response to insulin	positive	0.0137938	308	794	23	0.0289673	0.0746753	GO:0032868	GO:BP	20972	7353	GO:0043434
S. oralis_E_351036	fatty acid transport	positive	0.0138444	117	794	12	0.0151134	0.102564	GO:0015908	GO:BP	20972	4765	GO:0006869;GO:0015718
S. oralis_E_351036	positive regulation of epithelial cell proliferation	positive	0.0139952	200	794	17	0.0214106	0.085	GO:0050679	GO:BP	20972	12354	GO:0008284;GO:0050673;GO:0050678
S. oralis_E_351036	cerebellum development	positive	0.014197	102	794	11	0.0138539	0.107843	GO:0021549	GO:BP	20972	5725	GO:0022037;GO:0048856
S. oralis_E_351036	collagen metabolic process	positive	0.014197	102	794	11	0.0138539	0.107843	GO:0032963	GO:BP	20972	7434	GO:0008152
S. oralis_E_351036	ossification	positive	0.0142415	424	794	29	0.0365239	0.0683962	GO:0001503	GO:BP	20972	308	GO:0032501
S. oralis_E_351036	anatomical structure maturation	positive	0.0142678	272	794	21	0.0264484	0.0772059	GO:0071695	GO:BP	20972	15722	GO:0021700;GO:0048856
S. oralis_E_351036	axon choice point recognition	positive	0.0143462	7	794	3	0.00377834	0.428571	GO:0016198	GO:BP	20972	4922	GO:0007411;GO:0008038
S. oralis_E_351036	dTMP metabolic process	positive	0.0143462	7	794	3	0.00377834	0.428571	GO:0046073	GO:BP	20972	11069	GO:0009176;GO:0009219
S. oralis_E_351036	chemokine (C-X-C motif) ligand 12 signaling pathway	positive	0.0143462	7	794	3	0.00377834	0.428571	GO:0038146	GO:BP	20972	9100	GO:0070098
S. oralis_E_351036	glucose homeostasis	positive	0.014347	254	794	20	0.0251889	0.0787402	GO:0042593	GO:BP	20972	9599	GO:0033500
S. oralis_E_351036	energy derivation by oxidation of organic compounds	positive	0.0146254	425	794	29	0.0365239	0.0682353	GO:0015980	GO:BP	20972	4818	GO:0006091
S. oralis_E_351036	regulation of hemopoiesis	positive	0.0146254	425	794	29	0.0365239	0.0682353	GO:1903706	GO:BP	20972	21591	GO:0002682;GO:0030097;GO:0060284;GO:2000026
S. oralis_E_351036	protein localization to membrane	positive	0.0147663	445	794	30	0.0377834	0.0674157	GO:0072657	GO:BP	20972	16298	GO:0008104;GO:0051668
S. oralis_E_351036	ribonucleoside metabolic process	positive	0.0151044	24	794	5	0.00629723	0.208333	GO:0009119	GO:BP	20972	3138	GO:0009116
S. oralis_E_351036	AMP metabolic process	positive	0.0151044	24	794	5	0.00629723	0.208333	GO:0046033	GO:BP	20972	11029	GO:0009150;GO:0009167
S. oralis_E_351036	regulation of execution phase of apoptosis	positive	0.0151044	24	794	5	0.00629723	0.208333	GO:1900117	GO:BP	20972	19179	GO:0050794;GO:0097194
S. oralis_E_351036	positive regulation of tumor necrosis factor production	positive	0.0151228	103	794	11	0.0138539	0.106796	GO:0032760	GO:BP	20972	7308	GO:0032640;GO:0032680;GO:1903557
S. oralis_E_351036	actomyosin structure organization	positive	0.0152504	202	794	17	0.0214106	0.0841584	GO:0031032	GO:BP	20972	6557	GO:0030036
S. oralis_E_351036	positive regulation of cytokine-mediated signaling pathway	positive	0.0152655	60	794	8	0.0100756	0.133333	GO:0001961	GO:BP	20972	557	GO:0001959;GO:0009967;GO:0019221;GO:0060760
S. oralis_E_351036	hindbrain morphogenesis	positive	0.0152655	47	794	7	0.00881612	0.148936	GO:0021575	GO:BP	20972	5751	GO:0009653;GO:0030902
S. oralis_E_351036	endothelial cell apoptotic process	positive	0.0152655	60	794	8	0.0100756	0.133333	GO:0072577	GO:BP	20972	16271	GO:0006915
S. oralis_E_351036	prostaglandin metabolic process	positive	0.0152655	47	794	7	0.00881612	0.148936	GO:0006693	GO:BP	20972	2277	GO:0006692
S. oralis_E_351036	receptor clustering	positive	0.0152655	60	794	8	0.0100756	0.133333	GO:0043113	GO:BP	20972	9872	GO:0072657
S. oralis_E_351036	pyrimidine nucleotide biosynthetic process	positive	0.0152655	35	794	6	0.00755668	0.171429	GO:0006221	GO:BP	20972	1941	GO:0006220;GO:0009165;GO:0072528
S. oralis_E_351036	regulation of neuroinflammatory response	positive	0.0152655	35	794	6	0.00755668	0.171429	GO:0150077	GO:BP	20972	18874	GO:0050727;GO:0150076
S. oralis_E_351036	positive regulation of axon extension	positive	0.0152655	35	794	6	0.00755668	0.171429	GO:0045773	GO:BP	20972	10835	GO:0030307;GO:0030516;GO:0048639;GO:0048675;GO:0050772
S. oralis_E_351036	lymphocyte differentiation	positive	0.0154016	427	794	29	0.0365239	0.0679157	GO:0030098	GO:BP	20972	6241	GO:0046649;GO:1903131
S. oralis_E_351036	purine ribonucleoside diphosphate metabolic process	positive	0.0154282	119	794	12	0.0151134	0.10084	GO:0009179	GO:BP	20972	3193	GO:0009135;GO:0009185
S. oralis_E_351036	purine nucleoside diphosphate metabolic process	positive	0.0154282	119	794	12	0.0151134	0.10084	GO:0009135	GO:BP	20972	3152	GO:0009132
S. oralis_E_351036	response to activity	positive	0.0154282	74	794	9	0.011335	0.121622	GO:0014823	GO:BP	20972	4484	GO:0050896
S. oralis_E_351036	positive regulation of lymphocyte differentiation	positive	0.0154282	135	794	13	0.0163728	0.0962963	GO:0045621	GO:BP	20972	10703	GO:0030098;GO:0045619;GO:0051251;GO:1902107
S. oralis_E_351036	phosphatidylcholine metabolic process	positive	0.0154282	74	794	9	0.011335	0.121622	GO:0046470	GO:BP	20972	11349	GO:0006650
S. oralis_E_351036	regulation of organelle assembly	positive	0.0154282	238	794	19	0.0239295	0.0798319	GO:1902115	GO:BP	20972	20541	GO:0033043;GO:0044087;GO:0070925
S. oralis_E_351036	purine ribonucleoside triphosphate metabolic process	positive	0.0159998	257	794	20	0.0251889	0.077821	GO:0009205	GO:BP	20972	3217	GO:0009144
S. oralis_E_351036	terpenoid metabolic process	positive	0.0159998	104	794	11	0.0138539	0.105769	GO:0006721	GO:BP	20972	2303	GO:0006720
S. oralis_E_351036	regulation of protein localization to membrane	positive	0.0161602	169	794	15	0.0188917	0.0887574	GO:1905475	GO:BP	20972	22869	GO:0032880;GO:0060341;GO:0072657
S. oralis_E_351036	positive regulation of keratinocyte proliferation	positive	0.0162082	15	794	4	0.00503778	0.266667	GO:0010838	GO:BP	20972	4241	GO:0010837;GO:0043616;GO:0050679
S. oralis_E_351036	deoxyribose phosphate biosynthetic process	positive	0.0162082	15	794	4	0.00503778	0.266667	GO:0046385	GO:BP	20972	11309	GO:0006796;GO:0090407;GO:1901137
S. oralis_E_351036	cellular respiration	positive	0.0162082	332	794	24	0.0302267	0.0722892	GO:0045333	GO:BP	20972	10591	GO:0015980
S. oralis_E_351036	purine-containing compound salvage	positive	0.0162082	15	794	4	0.00503778	0.266667	GO:0043101	GO:BP	20972	9865	GO:0043094;GO:0072522
S. oralis_E_351036	deoxyribonucleotide biosynthetic process	positive	0.0162082	15	794	4	0.00503778	0.266667	GO:0009263	GO:BP	20972	3272	GO:0009165;GO:0009262;GO:1901137
S. oralis_E_351036	regulation of low-density lipoprotein particle clearance	positive	0.0162082	15	794	4	0.00503778	0.266667	GO:0010988	GO:BP	20972	4347	GO:0010984;GO:0034383
S. oralis_E_351036	2'-deoxyribonucleotide biosynthetic process	positive	0.0162082	15	794	4	0.00503778	0.266667	GO:0009265	GO:BP	20972	3274	GO:0009263;GO:0009394;GO:0046385
S. oralis_E_351036	natural killer cell proliferation	positive	0.0162082	15	794	4	0.00503778	0.266667	GO:0001787	GO:BP	20972	436	GO:0030101;GO:0046651
S. oralis_E_351036	nucleoside diphosphate biosynthetic process	positive	0.0162082	15	794	4	0.00503778	0.266667	GO:0009133	GO:BP	20972	3150	GO:0009132;GO:1901293
S. oralis_E_351036	ribonucleoside monophosphate catabolic process	positive	0.0162082	15	794	4	0.00503778	0.266667	GO:0009158	GO:BP	20972	3175	GO:0009125
S. oralis_E_351036	cellular response to macrophage colony-stimulating factor stimulus	positive	0.0164915	61	794	8	0.0100756	0.131148	GO:0036006	GO:BP	20972	8777	GO:0036005;GO:0071345
S. oralis_E_351036	carbohydrate homeostasis	positive	0.0164915	258	794	20	0.0251889	0.0775194	GO:0033500	GO:BP	20972	7694	GO:0048878
S. oralis_E_351036	regulation of epidermal cell differentiation	positive	0.0164915	61	794	8	0.0100756	0.131148	GO:0045604	GO:BP	20972	10686	GO:0009913;GO:0030856;GO:0045682
S. oralis_E_351036	positive regulation of type II interferon production	positive	0.0166102	75	794	9	0.011335	0.12	GO:0032729	GO:BP	20972	7278	GO:0001819;GO:0032609;GO:0032649
S. oralis_E_351036	epithelial tube morphogenesis	positive	0.0166116	333	794	24	0.0302267	0.0720721	GO:0060562	GO:BP	20972	13736	GO:0002009;GO:0035239
S. oralis_E_351036	ketone metabolic process	positive	0.0170937	205	794	17	0.0214106	0.0829268	GO:0042180	GO:BP	20972	9366	GO:0008152
S. oralis_E_351036	regulation of kinase activity	positive	0.0171192	353	794	25	0.0314861	0.0708215	GO:0043549	GO:BP	20972	10083	GO:0042325;GO:0051338
S. oralis_E_351036	cognition	positive	0.017188	315	794	23	0.0289673	0.0730159	GO:0050890	GO:BP	20972	12471	GO:0050877
S. oralis_E_351036	positive regulation of activated T cell proliferation	positive	0.0173767	25	794	5	0.00629723	0.2	GO:0042104	GO:BP	20972	9330	GO:0042102;GO:0046006;GO:0050798
S. oralis_E_351036	cell aggregation	positive	0.0173767	25	794	5	0.00629723	0.2	GO:0098743	GO:BP	20972	17628	GO:0009987
S. oralis_E_351036	positive regulation of T-helper cell differentiation	positive	0.0173767	25	794	5	0.00629723	0.2	GO:0045624	GO:BP	20972	10706	GO:0042093;GO:0043372;GO:0045622;GO:0050778
S. oralis_E_351036	T-helper 17 cell lineage commitment	positive	0.0173767	25	794	5	0.00629723	0.2	GO:0072540	GO:BP	20972	16260	GO:0002295;GO:0072539
S. oralis_E_351036	carbohydrate biosynthetic process	positive	0.0173996	188	794	16	0.0201511	0.0851064	GO:0016051	GO:BP	20972	4841	GO:0005975;GO:0009058
S. oralis_E_351036	cellular response to BMP stimulus	positive	0.0175701	171	794	15	0.0188917	0.0877193	GO:0071773	GO:BP	20972	15760	GO:0071363;GO:0071772
S. oralis_E_351036	response to BMP	positive	0.0175701	171	794	15	0.0188917	0.0877193	GO:0071772	GO:BP	20972	15759	GO:0070848
S. oralis_E_351036	positive regulation of gliogenesis	positive	0.017996	62	794	8	0.0100756	0.129032	GO:0014015	GO:BP	20972	4372	GO:0014013;GO:0042063;GO:0050769
S. oralis_E_351036	ribonucleoside diphosphate catabolic process	positive	0.017996	106	794	11	0.0138539	0.103774	GO:0009191	GO:BP	20972	3204	GO:0009134;GO:0009185
S. oralis_E_351036	semaphorin-plexin signaling pathway	positive	0.0184799	49	794	7	0.00881612	0.142857	GO:0071526	GO:BP	20972	15608	GO:0007166
S. oralis_E_351036	adult behavior	positive	0.0184799	155	794	14	0.0176322	0.0903226	GO:0030534	GO:BP	20972	6393	GO:0007610
S. oralis_E_351036	prostanoid metabolic process	positive	0.0184799	49	794	7	0.00881612	0.142857	GO:0006692	GO:BP	20972	2276	GO:0006690;GO:0033559
S. oralis_E_351036	semi-lunar valve development	positive	0.0184799	49	794	7	0.00881612	0.142857	GO:1905314	GO:BP	20972	22757	GO:0003170
S. oralis_E_351036	myeloid leukocyte activation	positive	0.0186563	243	794	19	0.0239295	0.0781893	GO:0002274	GO:BP	20972	779	GO:0045321
S. oralis_E_351036	cardiac muscle tissue development	positive	0.0187129	225	794	18	0.02267	0.08	GO:0048738	GO:BP	20972	12145	GO:0007507;GO:0014706
S. oralis_E_351036	regulation of BMP signaling pathway	positive	0.0191922	107	794	11	0.0138539	0.102804	GO:0030510	GO:BP	20972	6382	GO:0030509;GO:0090092;GO:0090287
S. oralis_E_351036	positive regulation of tumor necrosis factor superfamily cytokine production	positive	0.0191922	107	794	11	0.0138539	0.102804	GO:1903557	GO:BP	20972	21495	GO:0001819;GO:0071706;GO:1903555
S. oralis_E_351036	regulation of collagen metabolic process	positive	0.0193536	37	794	6	0.00755668	0.162162	GO:0010712	GO:BP	20972	4144	GO:0019222;GO:0032963
S. oralis_E_351036	positive regulation of T cell migration	positive	0.0193536	37	794	6	0.00755668	0.162162	GO:2000406	GO:BP	20972	23841	GO:0072678;GO:2000403;GO:2000404
S. oralis_E_351036	neuroinflammatory response	positive	0.0193644	77	794	9	0.011335	0.116883	GO:0150076	GO:BP	20972	18873	GO:0006954
S. oralis_E_351036	protein localization to nucleus	positive	0.0195137	319	794	23	0.0289673	0.0721003	GO:0034504	GO:BP	20972	8096	GO:0033365
S. oralis_E_351036	positive regulation of non-canonical NF-kappaB signal transduction	positive	0.0195137	63	794	8	0.0100756	0.126984	GO:1901224	GO:BP	20972	19935	GO:0038061;GO:1901222;GO:1902533
S. oralis_E_351036	collagen-activated signaling pathway	positive	0.0195137	63	794	8	0.0100756	0.126984	GO:0038065	GO:BP	20972	9058	GO:0007166
S. oralis_E_351036	platelet-derived growth factor receptor-beta signaling pathway	positive	0.0195137	63	794	8	0.0100756	0.126984	GO:0035791	GO:BP	20972	8654	GO:0048008
S. oralis_E_351036	B cell proliferation	positive	0.0195137	92	794	10	0.0125945	0.108696	GO:0042100	GO:BP	20972	9327	GO:0042113;GO:0046651
S. oralis_E_351036	morphogenesis of an epithelial sheet	positive	0.0195137	63	794	8	0.0100756	0.126984	GO:0002011	GO:BP	20972	598	GO:0002009
S. oralis_E_351036	mesenchyme development	positive	0.0195137	319	794	23	0.0289673	0.0721003	GO:0060485	GO:BP	20972	13684	GO:0009888;GO:0048513
S. oralis_E_351036	regulation of blood vessel endothelial cell migration	positive	0.0195137	92	794	10	0.0125945	0.108696	GO:0043535	GO:BP	20972	10076	GO:0010594;GO:0043534
S. oralis_E_351036	viral process	positive	0.0196153	377	794	26	0.0327456	0.0689655	GO:0016032	GO:BP	20972	4829	GO:0008150
S. oralis_E_351036	synapse pruning	positive	0.0199693	16	794	4	0.00503778	0.25	GO:0098883	GO:BP	20972	17688	GO:0050808;GO:0150146
S. oralis_E_351036	purine deoxyribonucleotide metabolic process	positive	0.0199693	16	794	4	0.00503778	0.25	GO:0009151	GO:BP	20972	3168	GO:0006163;GO:0009394
S. oralis_E_351036	pyrimidine nucleoside monophosphate biosynthetic process	positive	0.0199693	16	794	4	0.00503778	0.25	GO:0009130	GO:BP	20972	3147	GO:0009124;GO:0009129
S. oralis_E_351036	hindbrain development	positive	0.0200931	157	794	14	0.0176322	0.089172	GO:0030902	GO:BP	20972	6511	GO:0007420;GO:0048856
S. oralis_E_351036	regulation of natural killer cell chemotaxis	positive	0.0200931	8	794	3	0.00377834	0.375	GO:2000501	GO:BP	20972	23923	GO:0035747;GO:1901623
S. oralis_E_351036	glucocorticoid metabolic process	positive	0.0200931	26	794	5	0.00629723	0.192308	GO:0008211	GO:BP	20972	2998	GO:0008202
S. oralis_E_351036	positive regulation of microglial cell activation	positive	0.0200931	8	794	3	0.00377834	0.375	GO:1903980	GO:BP	20972	21791	GO:0001774;GO:0043032;GO:0150078;GO:1903978
S. oralis_E_351036	heme B biosynthetic process	positive	0.0200931	8	794	3	0.00377834	0.375	GO:0006785	GO:BP	20972	2343	GO:0006783
S. oralis_E_351036	positive regulation of apoptotic cell clearance	positive	0.0200931	8	794	3	0.00377834	0.375	GO:2000427	GO:BP	20972	23862	GO:0043277;GO:0050766;GO:2000425
S. oralis_E_351036	positive regulation of amyloid-beta clearance	positive	0.0200931	8	794	3	0.00377834	0.375	GO:1900223	GO:BP	20972	19249	GO:0051240;GO:0097242;GO:1900221
S. oralis_E_351036	positive regulation of protein K63-linked ubiquitination	positive	0.0200931	8	794	3	0.00377834	0.375	GO:1902523	GO:BP	20972	20806	GO:0070534;GO:1900044;GO:1902916
S. oralis_E_351036	dUMP metabolic process	positive	0.0200931	8	794	3	0.00377834	0.375	GO:0046078	GO:BP	20972	11074	GO:0009176;GO:0009219
S. oralis_E_351036	positive regulation of canonical Wnt signaling pathway	positive	0.0200931	108	794	11	0.0138539	0.101852	GO:0090263	GO:BP	20972	16947	GO:0030177;GO:0060070;GO:0060828
S. oralis_E_351036	glial cell activation	positive	0.0200931	50	794	7	0.00881612	0.14	GO:0061900	GO:BP	20972	14617	GO:0001775;GO:0150076
S. oralis_E_351036	T cell migration	positive	0.0206157	78	794	9	0.011335	0.115385	GO:0072678	GO:BP	20972	16316	GO:0072676
S. oralis_E_351036	negative regulation of phosphate metabolic process	positive	0.0208218	210	794	17	0.0214106	0.0809524	GO:0045936	GO:BP	20972	10951	GO:0006796;GO:0010563
S. oralis_E_351036	negative regulation of phosphorus metabolic process	positive	0.0208218	210	794	17	0.0214106	0.0809524	GO:0010563	GO:BP	20972	4030	GO:0006793;GO:0009892;GO:0051174
S. oralis_E_351036	regulation of cell growth	positive	0.020898	399	794	27	0.034005	0.0676692	GO:0001558	GO:BP	20972	336	GO:0016049;GO:0040008;GO:0051128
S. oralis_E_351036	regulation of vasoconstriction	positive	0.021056	64	794	8	0.0100756	0.125	GO:0019229	GO:BP	20972	5280	GO:0042310;GO:0097746;GO:1903522
S. oralis_E_351036	translational initiation	positive	0.0213519	125	794	12	0.0151134	0.096	GO:0006413	GO:BP	20972	2063	GO:0006412;GO:0008152
S. oralis_E_351036	regulation of smooth muscle cell proliferation	positive	0.0213519	125	794	12	0.0151134	0.096	GO:0048660	GO:BP	20972	12069	GO:0042127;GO:0048659
S. oralis_E_351036	negative regulation of immune effector process	positive	0.0213519	125	794	12	0.0151134	0.096	GO:0002698	GO:BP	20972	1170	GO:0002252;GO:0002683;GO:0002697
S. oralis_E_351036	regulation of stress-activated MAPK cascade	positive	0.0214155	38	794	6	0.00755668	0.157895	GO:0032872	GO:BP	20972	7357	GO:0043408;GO:0051403;GO:0070302
S. oralis_E_351036	positive regulation of BMP signaling pathway	positive	0.0214155	38	794	6	0.00755668	0.157895	GO:0030513	GO:BP	20972	6385	GO:0030509;GO:0030510;GO:0090100
S. oralis_E_351036	disruption of cell in another organism	positive	0.0220367	79	794	9	0.011335	0.113924	GO:0141061	GO:BP	20972	18751	GO:0141060
S. oralis_E_351036	leukocyte activation involved in immune response	positive	0.0220367	304	794	22	0.0277078	0.0723684	GO:0002366	GO:BP	20972	859	GO:0002263;GO:0045321
S. oralis_E_351036	killing of cells of another organism	positive	0.0220367	79	794	9	0.011335	0.113924	GO:0031640	GO:BP	20972	6787	GO:0001906;GO:0141061
S. oralis_E_351036	neuron projection regeneration	positive	0.0220367	51	794	7	0.00881612	0.137255	GO:0031102	GO:BP	20972	6580	GO:0031099;GO:0031175;GO:0033554
S. oralis_E_351036	regulation of protein catabolic process	positive	0.0220367	401	794	27	0.034005	0.0673317	GO:0042176	GO:BP	20972	9362	GO:0009894;GO:0030163;GO:0051246
S. oralis_E_351036	positive regulation of receptor signaling pathway via STAT	positive	0.0220367	51	794	7	0.00881612	0.137255	GO:1904894	GO:BP	20972	22455	GO:0009967;GO:0097696;GO:1904892
S. oralis_E_351036	BMP signaling pathway	positive	0.0220367	159	794	14	0.0176322	0.0880503	GO:0030509	GO:BP	20972	6381	GO:0071773;GO:0141091
S. oralis_E_351036	positive regulation of actin filament polymerization	positive	0.0220367	51	794	7	0.00881612	0.137255	GO:0030838	GO:BP	20972	6476	GO:0030041;GO:0030833;GO:0032273;GO:0051495;GO:1902905
S. oralis_E_351036	positive regulation of JNK cascade	positive	0.0220367	94	794	10	0.0125945	0.106383	GO:0046330	GO:BP	20972	11268	GO:0007254;GO:0043410;GO:0046328
S. oralis_E_351036	nephron development	positive	0.0220367	159	794	14	0.0176322	0.0880503	GO:0072006	GO:BP	20972	15893	GO:0001822;GO:0048856
S. oralis_E_351036	muscle organ development	positive	0.0221792	362	794	25	0.0314861	0.0690608	GO:0007517	GO:BP	20972	2863	GO:0048513;GO:0061061
S. oralis_E_351036	negative regulation of angiogenesis	positive	0.0226054	110	794	11	0.0138539	0.1	GO:0016525	GO:BP	20972	4985	GO:0001525;GO:0045765;GO:2000181
S. oralis_E_351036	B cell activation	positive	0.0227612	286	794	21	0.0264484	0.0734266	GO:0042113	GO:BP	20972	9332	GO:0046649
S. oralis_E_351036	response to macrophage colony-stimulating factor	positive	0.0227612	65	794	8	0.0100756	0.123077	GO:0036005	GO:BP	20972	8776	GO:0034097
S. oralis_E_351036	regulation of superoxide metabolic process	positive	0.0230612	27	794	5	0.00629723	0.185185	GO:0090322	GO:BP	20972	16997	GO:0006801;GO:2000377
S. oralis_E_351036	regulation of phosphatidylinositol 3-kinase/protein kinase B signal transduction	positive	0.023424	268	794	20	0.0251889	0.0746269	GO:0051896	GO:BP	20972	13048	GO:0043491;GO:1902531
S. oralis_E_351036	regulation of gliogenesis	positive	0.0235504	95	794	10	0.0125945	0.105263	GO:0014013	GO:BP	20972	4370	GO:0042063;GO:0050767
S. oralis_E_351036	D-glucose transmembrane transport	positive	0.0235504	95	794	10	0.0125945	0.105263	GO:1904659	GO:BP	20972	22270	GO:0008645
S. oralis_E_351036	phosphatidylinositol 3-kinase/protein kinase B signal transduction	positive	0.023583	306	794	22	0.0277078	0.0718954	GO:0043491	GO:BP	20972	10057	GO:0141124
S. oralis_E_351036	natural killer cell mediated cytotoxicity	positive	0.0237445	80	794	9	0.011335	0.1125	GO:0042267	GO:BP	20972	9416	GO:0001909;GO:0002228
S. oralis_E_351036	cardiac chamber morphogenesis	positive	0.0237518	127	794	12	0.0151134	0.0944882	GO:0003206	GO:BP	20972	1577	GO:0003007;GO:0003205;GO:0009653
S. oralis_E_351036	response to dexamethasone	positive	0.0239174	39	794	6	0.00755668	0.153846	GO:0071548	GO:BP	20972	15616	GO:0051384;GO:1901654
S. oralis_E_351036	triglyceride homeostasis	positive	0.0239174	39	794	6	0.00755668	0.153846	GO:0070328	GO:BP	20972	14952	GO:0055090
S. oralis_E_351036	negative regulation of blood vessel morphogenesis	positive	0.0239236	111	794	11	0.0138539	0.0990991	GO:2000181	GO:BP	20972	23652	GO:0022603;GO:0048514;GO:1901343
S. oralis_E_351036	axon extension	positive	0.0239236	111	794	11	0.0138539	0.0990991	GO:0048675	GO:BP	20972	12084	GO:0007409;GO:1990138
S. oralis_E_351036	regulation of corticosteroid hormone secretion	positive	0.0239327	17	794	4	0.00503778	0.235294	GO:2000846	GO:BP	20972	24188	GO:0035930;GO:2000831
S. oralis_E_351036	ovulation	positive	0.0239327	17	794	4	0.00503778	0.235294	GO:0030728	GO:BP	20972	6461	GO:0007292;GO:0048609
S. oralis_E_351036	phospholipid homeostasis	positive	0.0239327	17	794	4	0.00503778	0.235294	GO:0055091	GO:BP	20972	13266	GO:0055088
S. oralis_E_351036	nucleobase biosynthetic process	positive	0.0239327	17	794	4	0.00503778	0.235294	GO:0046112	GO:BP	20972	11105	GO:0009058;GO:0009112
S. oralis_E_351036	negative regulation of interleukin-8 production	positive	0.0239327	17	794	4	0.00503778	0.235294	GO:0032717	GO:BP	20972	7266	GO:0001818;GO:0032637;GO:0032677
S. oralis_E_351036	plasma lipoprotein particle organization	positive	0.0240569	52	794	7	0.00881612	0.134615	GO:0071827	GO:BP	20972	15787	GO:0032501;GO:0071825
S. oralis_E_351036	regulation of granulocyte chemotaxis	positive	0.0240569	52	794	7	0.00881612	0.134615	GO:0071622	GO:BP	20972	15661	GO:0002688;GO:0071621
S. oralis_E_351036	regulation of production of molecular mediator of immune response	positive	0.0240814	196	794	16	0.0201511	0.0816327	GO:0002700	GO:BP	20972	1172	GO:0002440;GO:0002697;GO:0010468
S. oralis_E_351036	protein homotetramerization	positive	0.0244606	66	794	8	0.0100756	0.121212	GO:0051289	GO:BP	20972	12720	GO:0051260;GO:0051262
S. oralis_E_351036	smooth muscle cell migration	positive	0.0244606	66	794	8	0.0100756	0.121212	GO:0014909	GO:BP	20972	4551	GO:0014812
S. oralis_E_351036	smooth muscle cell proliferation	positive	0.0248833	128	794	12	0.0151134	0.09375	GO:0048659	GO:BP	20972	12068	GO:0033002
S. oralis_E_351036	negative regulation of cell-cell adhesion	positive	0.0251859	197	794	16	0.0201511	0.0812183	GO:0022408	GO:BP	20972	6165	GO:0007162;GO:0022407;GO:0098609
S. oralis_E_351036	negative regulation of vasculature development	positive	0.0252209	112	794	11	0.0138539	0.0982143	GO:1901343	GO:BP	20972	20014	GO:0001944;GO:0051093;GO:0051241;GO:1901342
S. oralis_E_351036	metencephalon development	positive	0.0252209	112	794	11	0.0138539	0.0982143	GO:0022037	GO:BP	20972	6155	GO:0030902;GO:0048856
S. oralis_E_351036	regulation of astrocyte differentiation	positive	0.0263429	28	794	5	0.00629723	0.178571	GO:0048710	GO:BP	20972	12117	GO:0045685;GO:0048708
S. oralis_E_351036	amelogenesis	positive	0.0263429	28	794	5	0.00629723	0.178571	GO:0097186	GO:BP	20972	17310	GO:0042475;GO:0048646
S. oralis_E_351036	steroid hormone secretion	positive	0.0263429	28	794	5	0.00629723	0.178571	GO:0035929	GO:BP	20972	8737	GO:0060986;GO:0140353
S. oralis_E_351036	response to mineralocorticoid	positive	0.0263429	28	794	5	0.00629723	0.178571	GO:0051385	GO:BP	20972	12778	GO:0031960
S. oralis_E_351036	regulation of T cell cytokine production	positive	0.0264094	40	794	6	0.00755668	0.15	GO:0002724	GO:BP	20972	1196	GO:0002369;GO:0002709;GO:0002718
S. oralis_E_351036	postsynaptic membrane organization	positive	0.0264094	40	794	6	0.00755668	0.15	GO:0001941	GO:BP	20972	540	GO:0061024;GO:0099173
S. oralis_E_351036	T cell cytokine production	positive	0.0264094	40	794	6	0.00755668	0.15	GO:0002369	GO:BP	20972	862	GO:0002367;GO:0002456
S. oralis_E_351036	glial cell proliferation	positive	0.0264094	53	794	7	0.00881612	0.132075	GO:0014009	GO:BP	20972	4367	GO:0008283;GO:0042063
S. oralis_E_351036	peptide hormone processing	positive	0.0264094	40	794	6	0.00755668	0.15	GO:0016486	GO:BP	20972	4982	GO:0042445;GO:0140448
S. oralis_E_351036	positive regulation of response to cytokine stimulus	positive	0.0264094	67	794	8	0.0100756	0.119403	GO:0060760	GO:BP	20972	13891	GO:0034097;GO:0048584;GO:0060759
S. oralis_E_351036	acylglycerol homeostasis	positive	0.0264094	40	794	6	0.00755668	0.15	GO:0055090	GO:BP	20972	13265	GO:0055088
S. oralis_E_351036	regulation of stress-activated protein kinase signaling cascade	positive	0.0264094	40	794	6	0.00755668	0.15	GO:0070302	GO:BP	20972	14938	GO:0031098;GO:0080135;GO:1902531
S. oralis_E_351036	positive regulation of Wnt signaling pathway	positive	0.0264681	146	794	13	0.0163728	0.0890411	GO:0030177	GO:BP	20972	6262	GO:0009967;GO:0016055;GO:0030111
S. oralis_E_351036	carboxylic acid biosynthetic process	positive	0.0265051	310	794	22	0.0277078	0.0709677	GO:0046394	GO:BP	20972	11314	GO:0016053;GO:0019752
S. oralis_E_351036	response to glucocorticoid	positive	0.0265703	113	794	11	0.0138539	0.0973451	GO:0051384	GO:BP	20972	12777	GO:0031960
S. oralis_E_351036	developmental growth involved in morphogenesis	positive	0.026803	235	794	18	0.02267	0.0765957	GO:0060560	GO:BP	20972	13734	GO:0009653;GO:0048589
S. oralis_E_351036	regulation of lipid biosynthetic process	positive	0.0269303	181	794	15	0.0188917	0.0828729	GO:0046890	GO:BP	20972	11584	GO:0008610;GO:0009889;GO:0019216
S. oralis_E_351036	positive regulation of protein localization to membrane	positive	0.0269303	82	794	9	0.011335	0.109756	GO:1905477	GO:BP	20972	22871	GO:0048522;GO:0072657;GO:1903829;GO:1905475
S. oralis_E_351036	response to erythropoietin	positive	0.0269525	9	794	3	0.00377834	0.333333	GO:0036017	GO:BP	20972	8783	GO:0034097
S. oralis_E_351036	deoxyribonucleoside monophosphate biosynthetic process	positive	0.0269525	9	794	3	0.00377834	0.333333	GO:0009157	GO:BP	20972	3174	GO:0009124
S. oralis_E_351036	cellular response to erythropoietin	positive	0.0269525	9	794	3	0.00377834	0.333333	GO:0036018	GO:BP	20972	8784	GO:0036017;GO:0071345
S. oralis_E_351036	fructose 1,6-bisphosphate metabolic process	positive	0.0269525	9	794	3	0.00377834	0.333333	GO:0030388	GO:BP	20972	6344	GO:0006796;GO:0019637;GO:1901135
S. oralis_E_351036	regulation of protein kinase activity	positive	0.0269525	330	794	23	0.0289673	0.069697	GO:0045859	GO:BP	20972	10898	GO:0001932;GO:0043549
S. oralis_E_351036	heme O biosynthetic process	positive	0.0269525	9	794	3	0.00377834	0.333333	GO:0048034	GO:BP	20972	11634	GO:0006783
S. oralis_E_351036	negative regulation of keratinocyte differentiation	positive	0.0269525	9	794	3	0.00377834	0.333333	GO:0045617	GO:BP	20972	10699	GO:0030216;GO:0045605;GO:0045616;GO:0051241
S. oralis_E_351036	microglial cell proliferation	positive	0.0269525	9	794	3	0.00377834	0.333333	GO:0061518	GO:BP	20972	14429	GO:0014009;GO:0061517
S. oralis_E_351036	signal release	positive	0.0271568	490	794	31	0.0390428	0.0632653	GO:0023061	GO:BP	20972	6210	GO:0007267;GO:0032940
S. oralis_E_351036	placenta development	positive	0.0276355	147	794	13	0.0163728	0.0884354	GO:0001890	GO:BP	20972	503	GO:0048513
S. oralis_E_351036	renal system development	positive	0.0278064	331	794	23	0.0289673	0.0694864	GO:0072001	GO:BP	20972	15888	GO:0048731
S. oralis_E_351036	endocrine process	positive	0.0279107	98	794	10	0.0125945	0.102041	GO:0050886	GO:BP	20972	12467	GO:0003008
S. oralis_E_351036	regulation of lymphocyte differentiation	positive	0.0280158	218	794	17	0.0214106	0.0779817	GO:0045619	GO:BP	20972	10701	GO:0030098;GO:0051249;GO:1902105
S. oralis_E_351036	central nervous system neuron differentiation	positive	0.0280158	218	794	17	0.0214106	0.0779817	GO:0021953	GO:BP	20972	6077	GO:0007417;GO:0030182
S. oralis_E_351036	regulation of proteasomal protein catabolic process	positive	0.0281379	200	794	16	0.0201511	0.08	GO:0061136	GO:BP	20972	14184	GO:0010498;GO:0042176
S. oralis_E_351036	regulation of proteasomal ubiquitin-dependent protein catabolic process	positive	0.0282659	131	794	12	0.0151134	0.0916031	GO:0032434	GO:BP	20972	7068	GO:0043161;GO:0061136;GO:2000058
S. oralis_E_351036	interleukin-6-mediated signaling pathway	positive	0.0282659	18	794	4	0.00503778	0.222222	GO:0070102	GO:BP	20972	14807	GO:0019221;GO:0071354
S. oralis_E_351036	regulation of epidermis development	positive	0.0282659	68	794	8	0.0100756	0.117647	GO:0045682	GO:BP	20972	10761	GO:0008544;GO:0050793
S. oralis_E_351036	positive regulation of neuron projection development	positive	0.0282659	148	794	13	0.0163728	0.0878378	GO:0010976	GO:BP	20972	4338	GO:0010975;GO:0031175;GO:0031346
S. oralis_E_351036	response to testosterone	positive	0.0282659	41	794	6	0.00755668	0.146341	GO:0033574	GO:BP	20972	7739	GO:0033993;GO:1901654
S. oralis_E_351036	regulation of intracellular protein transport	positive	0.0282659	148	794	13	0.0163728	0.0878378	GO:0033157	GO:BP	20972	7541	GO:0006886;GO:0032386;GO:0051223
S. oralis_E_351036	negative regulation of protein phosphorylation	positive	0.0282659	148	794	13	0.0163728	0.0878378	GO:0001933	GO:BP	20972	534	GO:0001932;GO:0006468;GO:0031400;GO:0042326
S. oralis_E_351036	synapse maturation	positive	0.0282659	41	794	6	0.00755668	0.146341	GO:0060074	GO:BP	20972	13355	GO:0007399;GO:0021700;GO:0050808
S. oralis_E_351036	regulation of actin filament depolymerization	positive	0.0282659	54	794	7	0.00881612	0.12963	GO:0030834	GO:BP	20972	6472	GO:0008064;GO:0030042;GO:1901879
S. oralis_E_351036	organic acid biosynthetic process	positive	0.0282659	313	794	22	0.0277078	0.0702875	GO:0016053	GO:BP	20972	4843	GO:0006082;GO:0044283
S. oralis_E_351036	regulation of microglial cell activation	positive	0.0282659	18	794	4	0.00503778	0.222222	GO:1903978	GO:BP	20972	21789	GO:0001774;GO:0043030;GO:0150077
S. oralis_E_351036	disruption of anatomical structure in another organism	positive	0.0282659	83	794	9	0.011335	0.108434	GO:0141060	GO:BP	20972	18750	GO:0044419
S. oralis_E_351036	positive regulation of cytokine production involved in immune response	positive	0.0282659	83	794	9	0.011335	0.108434	GO:0002720	GO:BP	20972	1192	GO:0001819;GO:0002367;GO:0002702;GO:0002718
S. oralis_E_351036	positive regulation of glial cell proliferation	positive	0.0282659	18	794	4	0.00503778	0.222222	GO:0060252	GO:BP	20972	13484	GO:0008284;GO:0014009;GO:0014015;GO:0060251
S. oralis_E_351036	cell redox homeostasis	positive	0.0282659	41	794	6	0.00755668	0.146341	GO:0045454	GO:BP	20972	10615	GO:0019725
S. oralis_E_351036	negative regulation of proteolysis	positive	0.0282659	68	794	8	0.0100756	0.117647	GO:0045861	GO:BP	20972	10900	GO:0006508;GO:0030162;GO:0051248
S. oralis_E_351036	positive regulation of T-helper 1 type immune response	positive	0.0282659	18	794	4	0.00503778	0.222222	GO:0002827	GO:BP	20972	1291	GO:0002824;GO:0002825;GO:0042088
S. oralis_E_351036	antigen processing and presentation of peptide antigen	positive	0.0282659	68	794	8	0.0100756	0.117647	GO:0048002	GO:BP	20972	11616	GO:0019882
S. oralis_E_351036	extracellular matrix assembly	positive	0.0282659	41	794	6	0.00755668	0.146341	GO:0085029	GO:BP	20972	16689	GO:0022607;GO:0030198
S. oralis_E_351036	hair follicle development	positive	0.0286952	99	794	10	0.0125945	0.10101	GO:0001942	GO:BP	20972	541	GO:0022405;GO:0048856;GO:0098773
S. oralis_E_351036	negative regulation of leukocyte mediated cytotoxicity	positive	0.0286952	29	794	5	0.00629723	0.172414	GO:0001911	GO:BP	20972	515	GO:0001909;GO:0001910;GO:0002704;GO:0031342
S. oralis_E_351036	negative regulation of leukocyte proliferation	positive	0.0286952	99	794	10	0.0125945	0.10101	GO:0070664	GO:BP	20972	15122	GO:0008285;GO:0070661;GO:0070663
S. oralis_E_351036	T-helper cell lineage commitment	positive	0.0286952	29	794	5	0.00629723	0.172414	GO:0002295	GO:BP	20972	794	GO:0042093;GO:0043373
S. oralis_E_351036	postsynaptic modulation of chemical synaptic transmission	positive	0.0286952	29	794	5	0.00629723	0.172414	GO:0099170	GO:BP	20972	17833	GO:0050804
S. oralis_E_351036	myeloid dendritic cell activation	positive	0.0286952	29	794	5	0.00629723	0.172414	GO:0001773	GO:BP	20972	425	GO:0002274
S. oralis_E_351036	response to arsenic-containing substance	positive	0.0286952	29	794	5	0.00629723	0.172414	GO:0046685	GO:BP	20972	11478	GO:0042221
S. oralis_E_351036	regulation of proteolysis	positive	0.0289869	166	794	14	0.0176322	0.0843373	GO:0030162	GO:BP	20972	6255	GO:0006508;GO:0051246
S. oralis_E_351036	negative regulation of protein localization	positive	0.029588	202	794	16	0.0201511	0.0792079	GO:1903828	GO:BP	20972	21673	GO:0008104;GO:0032880;GO:0048519
S. oralis_E_351036	vasoconstriction	positive	0.0297469	84	794	9	0.011335	0.107143	GO:0042310	GO:BP	20972	9434	GO:0097746
S. oralis_E_351036	neuromuscular junction development	positive	0.0301687	55	794	7	0.00881612	0.127273	GO:0007528	GO:BP	20972	2874	GO:0050808
S. oralis_E_351036	protein-lipid complex organization	positive	0.0301687	55	794	7	0.00881612	0.127273	GO:0071825	GO:BP	20972	15785	GO:0043933
S. oralis_E_351036	macrophage colony-stimulating factor signaling pathway	positive	0.0301687	55	794	7	0.00881612	0.127273	GO:0038145	GO:BP	20972	9099	GO:0019221;GO:0036006
S. oralis_E_351036	regulation of nucleocytoplasmic transport	positive	0.0302966	116	794	11	0.0138539	0.0948276	GO:0046822	GO:BP	20972	11539	GO:0006913;GO:0032386
S. oralis_E_351036	developmental cell growth	positive	0.0304826	221	794	17	0.0214106	0.0769231	GO:0048588	GO:BP	20972	12010	GO:0016049;GO:0048468;GO:0048589
S. oralis_E_351036	ADP catabolic process	positive	0.0305101	100	794	10	0.0125945	0.1	GO:0046032	GO:BP	20972	11028	GO:0009154;GO:0009181;GO:0046031
S. oralis_E_351036	protein localization to cell periphery	positive	0.0307364	355	794	24	0.0302267	0.0676056	GO:1990778	GO:BP	20972	23438	GO:0008104
S. oralis_E_351036	negative regulation of epithelial cell proliferation	positive	0.0309433	133	794	12	0.0151134	0.0902256	GO:0050680	GO:BP	20972	12355	GO:0008285;GO:0050673;GO:0050678
S. oralis_E_351036	regulation of activated T cell proliferation	positive	0.031248	42	794	6	0.00755668	0.142857	GO:0046006	GO:BP	20972	11016	GO:0042129;GO:0050798
S. oralis_E_351036	T cell lineage commitment	positive	0.031248	42	794	6	0.00755668	0.142857	GO:0002360	GO:BP	20972	853	GO:0030217;GO:0045165
S. oralis_E_351036	2'-deoxyribonucleotide metabolic process	positive	0.031248	42	794	6	0.00755668	0.142857	GO:0009394	GO:BP	20972	3307	GO:0009262
S. oralis_E_351036	T-helper cell differentiation	positive	0.0317865	85	794	9	0.011335	0.105882	GO:0042093	GO:BP	20972	9325	GO:0043367
S. oralis_E_351036	inflammatory response to antigenic stimulus	positive	0.0318905	70	794	8	0.0100756	0.114286	GO:0002437	GO:BP	20972	918	GO:0006954;GO:0006955
S. oralis_E_351036	regulation of mitochondrial membrane potential	positive	0.0318905	70	794	8	0.0100756	0.114286	GO:0051881	GO:BP	20972	13034	GO:0042391
S. oralis_E_351036	ameboidal-type cell migration	positive	0.0321742	241	794	18	0.02267	0.0746888	GO:0001667	GO:BP	20972	365	GO:0016477
S. oralis_E_351036	negative regulation of extrinsic apoptotic signaling pathway via death domain receptors	positive	0.0326285	30	794	5	0.00629723	0.166667	GO:1902042	GO:BP	20972	20485	GO:0008625;GO:1902041;GO:2001237
S. oralis_E_351036	regulation of macrophage chemotaxis	positive	0.0326285	30	794	5	0.00629723	0.166667	GO:0010758	GO:BP	20972	4178	GO:0002688;GO:0048246;GO:1905521
S. oralis_E_351036	regulation of presynapse assembly	positive	0.0326285	30	794	5	0.00629723	0.166667	GO:1905606	GO:BP	20972	22959	GO:0051963;GO:0099054;GO:0099174
S. oralis_E_351036	regulation of systemic arterial blood pressure by renin-angiotensin	positive	0.0326285	30	794	5	0.00629723	0.166667	GO:0003081	GO:BP	20972	1473	GO:0001990
S. oralis_E_351036	nucleoside monophosphate catabolic process	positive	0.0326356	19	794	4	0.00503778	0.210526	GO:0009125	GO:BP	20972	3142	GO:0009123;GO:1901292
S. oralis_E_351036	regulation of modification of synaptic structure	positive	0.0326356	19	794	4	0.00503778	0.210526	GO:1905244	GO:BP	20972	22710	GO:0050807;GO:0099563
S. oralis_E_351036	pyrimidine nucleotide metabolic process	positive	0.0326356	56	794	7	0.00881612	0.125	GO:0006220	GO:BP	20972	1940	GO:0009117;GO:0072527
S. oralis_E_351036	purine nucleobase metabolic process	positive	0.0326356	19	794	4	0.00503778	0.210526	GO:0006144	GO:BP	20972	1885	GO:0009112;GO:0072521
S. oralis_E_351036	postsynaptic specialization organization	positive	0.0326356	56	794	7	0.00881612	0.125	GO:0099084	GO:BP	20972	17792	GO:0006996;GO:0099173
S. oralis_E_351036	platelet-derived growth factor receptor-alpha signaling pathway	positive	0.0326356	56	794	7	0.00881612	0.125	GO:0035790	GO:BP	20972	8653	GO:0048008
S. oralis_E_351036	CD4-positive, alpha-beta T cell cytokine production	positive	0.0326356	19	794	4	0.00503778	0.210526	GO:0035743	GO:BP	20972	8617	GO:0002369
S. oralis_E_351036	neuron projection extension	positive	0.0330013	169	794	14	0.0176322	0.0828402	GO:1990138	GO:BP	20972	23249	GO:0048588;GO:0048812;GO:0060560
S. oralis_E_351036	natural killer cell mediated immunity	positive	0.0338303	86	794	9	0.011335	0.104651	GO:0002228	GO:BP	20972	739	GO:0002449;GO:0045087
S. oralis_E_351036	purine deoxyribonucleoside monophosphate metabolic process	positive	0.0339064	10	794	3	0.00377834	0.3	GO:0009170	GO:BP	20972	3184	GO:0009126
S. oralis_E_351036	positive regulation of collateral sprouting	positive	0.0339064	10	794	3	0.00377834	0.3	GO:0048672	GO:BP	20972	12081	GO:0030307;GO:0048639;GO:0048668;GO:0048670;GO:0050772
S. oralis_E_351036	hair cycle process	positive	0.0339064	102	794	10	0.0125945	0.0980392	GO:0022405	GO:BP	20972	6162	GO:0022404;GO:0042633
S. oralis_E_351036	molting cycle process	positive	0.0339064	102	794	10	0.0125945	0.0980392	GO:0022404	GO:BP	20972	6161	GO:0032501;GO:0042303
S. oralis_E_351036	positive regulation of receptor clustering	positive	0.0339064	10	794	3	0.00377834	0.3	GO:1903911	GO:BP	20972	21736	GO:0043113;GO:1903909;GO:1905477
S. oralis_E_351036	sialylation	positive	0.0339064	10	794	3	0.00377834	0.3	GO:0097503	GO:BP	20972	17458	GO:0043412
S. oralis_E_351036	natural killer cell chemotaxis	positive	0.0339064	10	794	3	0.00377834	0.3	GO:0035747	GO:BP	20972	8621	GO:0048247
S. oralis_E_351036	negative regulation of glial cell apoptotic process	positive	0.0339064	10	794	3	0.00377834	0.3	GO:0034351	GO:BP	20972	8014	GO:0034349;GO:0034350;GO:0043066
S. oralis_E_351036	positive regulation of interleukin-1 production	positive	0.0339064	71	794	8	0.0100756	0.112676	GO:0032732	GO:BP	20972	7281	GO:0001819;GO:0032612;GO:0032652
S. oralis_E_351036	smooth muscle contraction	positive	0.0339064	102	794	10	0.0125945	0.0980392	GO:0006939	GO:BP	20972	2446	GO:0006936
S. oralis_E_351036	hexose transmembrane transport	positive	0.0339064	102	794	10	0.0125945	0.0980392	GO:0008645	GO:BP	20972	3082	GO:0015749
S. oralis_E_351036	positive regulation of natural killer cell proliferation	positive	0.0339064	10	794	3	0.00377834	0.3	GO:0032819	GO:BP	20972	7340	GO:0001787;GO:0032816;GO:0032817;GO:0050671
S. oralis_E_351036	regulation of glucocorticoid secretion	positive	0.0339064	10	794	3	0.00377834	0.3	GO:2000849	GO:BP	20972	24191	GO:0035933;GO:2000846
S. oralis_E_351036	regulation of apoptotic cell clearance	positive	0.0339064	10	794	3	0.00377834	0.3	GO:2000425	GO:BP	20972	23860	GO:0043277;GO:0050764
S. oralis_E_351036	virion attachment to host cell	positive	0.0339064	10	794	3	0.00377834	0.3	GO:0019062	GO:BP	20972	5237	GO:0019058;GO:0044650
S. oralis_E_351036	cardiac septum morphogenesis	positive	0.0339064	71	794	8	0.0100756	0.112676	GO:0060411	GO:BP	20972	13617	GO:0003206;GO:0003279;GO:0009653
S. oralis_E_351036	protoporphyrinogen IX biosynthetic process	positive	0.0339064	10	794	3	0.00377834	0.3	GO:0006782	GO:BP	20972	2340	GO:0006779;GO:0006783;GO:0046501
S. oralis_E_351036	regulation of synaptic assembly at neuromuscular junction	positive	0.0339064	10	794	3	0.00377834	0.3	GO:0008582	GO:BP	20972	3053	GO:0048638;GO:0051124;GO:0051963;GO:1904396
S. oralis_E_351036	regulation of gap junction assembly	positive	0.0339064	10	794	3	0.00377834	0.3	GO:1903596	GO:BP	20972	21522	GO:0016264;GO:1901888
S. oralis_E_351036	deoxyribonucleotide metabolic process	positive	0.0339578	43	794	6	0.00755668	0.139535	GO:0009262	GO:BP	20972	3271	GO:0009117;GO:1901135
S. oralis_E_351036	signaling receptor ligand precursor processing	positive	0.0339578	43	794	6	0.00755668	0.139535	GO:0140448	GO:BP	20972	18534	GO:0016485
S. oralis_E_351036	regulation of hormone secretion	positive	0.0340726	262	794	19	0.0239295	0.0725191	GO:0046883	GO:BP	20972	11577	GO:0010646;GO:0010817;GO:0023051;GO:0046879;GO:1903530
S. oralis_E_351036	positive regulation of T cell differentiation	positive	0.0350822	119	794	11	0.0138539	0.092437	GO:0045582	GO:BP	20972	10664	GO:0030217;GO:0045580;GO:0045621;GO:0050870
S. oralis_E_351036	positive regulation of immunoglobulin production	positive	0.03513	57	794	7	0.00881612	0.122807	GO:0002639	GO:BP	20972	1114	GO:0002377;GO:0002637;GO:0002702
S. oralis_E_351036	endocrine system development	positive	0.0353705	136	794	12	0.0151134	0.0882353	GO:0035270	GO:BP	20972	8355	GO:0048731
S. oralis_E_351036	cell maturation	positive	0.0354341	207	794	16	0.0201511	0.0772947	GO:0048469	GO:BP	20972	11921	GO:0048468;GO:0048869;GO:0071695
S. oralis_E_351036	endoplasmic reticulum unfolded protein response	positive	0.0355748	87	794	9	0.011335	0.103448	GO:0030968	GO:BP	20972	6532	GO:0034620;GO:0034976;GO:0035556
S. oralis_E_351036	cardiac chamber development	positive	0.0355786	171	794	14	0.0176322	0.0818713	GO:0003205	GO:BP	20972	1576	GO:0007507;GO:0048856
S. oralis_E_351036	purine ribonucleoside diphosphate catabolic process	positive	0.0357023	103	794	10	0.0125945	0.0970874	GO:0009181	GO:BP	20972	3195	GO:0009137;GO:0009179;GO:0009191
S. oralis_E_351036	primary alcohol metabolic process	positive	0.0357023	103	794	10	0.0125945	0.0970874	GO:0034308	GO:BP	20972	7989	GO:0006066
S. oralis_E_351036	negative regulation of transmembrane transport	positive	0.0357023	103	794	10	0.0125945	0.0970874	GO:0034763	GO:BP	20972	8156	GO:0034762;GO:0048523;GO:0051051;GO:0055085
S. oralis_E_351036	purine nucleoside diphosphate catabolic process	positive	0.0357023	103	794	10	0.0125945	0.0970874	GO:0009137	GO:BP	20972	3154	GO:0009134;GO:0009135
S. oralis_E_351036	modification of postsynaptic structure	positive	0.0358959	31	794	5	0.00629723	0.16129	GO:0099010	GO:BP	20972	17762	GO:0099563
S. oralis_E_351036	endochondral ossification	positive	0.0358959	31	794	5	0.00629723	0.16129	GO:0001958	GO:BP	20972	554	GO:0036075;GO:0060350
S. oralis_E_351036	alpha-beta T cell activation involved in immune response	positive	0.0358959	72	794	8	0.0100756	0.111111	GO:0002287	GO:BP	20972	791	GO:0002286;GO:0046631
S. oralis_E_351036	isoprenoid biosynthetic process	positive	0.0358959	31	794	5	0.00629723	0.16129	GO:0008299	GO:BP	20972	3019	GO:0006720;GO:0008610
S. oralis_E_351036	cell junction disassembly	positive	0.0358959	31	794	5	0.00629723	0.16129	GO:0150146	GO:BP	20972	18905	GO:0022411;GO:0034330
S. oralis_E_351036	positive regulation of vascular endothelial growth factor production	positive	0.0358959	31	794	5	0.00629723	0.16129	GO:0010575	GO:BP	20972	4042	GO:0001819;GO:0010573;GO:0010574
S. oralis_E_351036	negative regulation of hormone secretion	positive	0.0358959	72	794	8	0.0100756	0.111111	GO:0046888	GO:BP	20972	11582	GO:0010648;GO:0023057;GO:0046879;GO:0046883;GO:1903531
S. oralis_E_351036	regulation of presynapse organization	positive	0.0358959	31	794	5	0.00629723	0.16129	GO:0099174	GO:BP	20972	17837	GO:0050807;GO:0099172
S. oralis_E_351036	cellular response to interleukin-6	positive	0.0358959	31	794	5	0.00629723	0.16129	GO:0071354	GO:BP	20972	15470	GO:0070741;GO:0071345
S. oralis_E_351036	replacement ossification	positive	0.0358959	31	794	5	0.00629723	0.16129	GO:0036075	GO:BP	20972	8811	GO:0001503
S. oralis_E_351036	cellular response to mechanical stimulus	positive	0.0358959	72	794	8	0.0100756	0.111111	GO:0071260	GO:BP	20972	15384	GO:0009612;GO:0071214;GO:0071496
S. oralis_E_351036	glomerulus development	positive	0.0358959	72	794	8	0.0100756	0.111111	GO:0032835	GO:BP	20972	7347	GO:0048856;GO:0072006
S. oralis_E_351036	regulation of acute inflammatory response	positive	0.0370406	44	794	6	0.00755668	0.136364	GO:0002673	GO:BP	20972	1145	GO:0002526;GO:0050727
S. oralis_E_351036	collagen biosynthetic process	positive	0.0370406	44	794	6	0.00755668	0.136364	GO:0032964	GO:BP	20972	7435	GO:0009058;GO:0032963
S. oralis_E_351036	nucleotide biosynthetic process	positive	0.0370406	227	794	17	0.0214106	0.0748899	GO:0009165	GO:BP	20972	3179	GO:0009117;GO:1901293
S. oralis_E_351036	regulation of systemic arterial blood pressure by hormone	positive	0.0370406	44	794	6	0.00755668	0.136364	GO:0001990	GO:BP	20972	580	GO:0003044;GO:0050886
S. oralis_E_351036	microglial cell activation	positive	0.0370406	44	794	6	0.00755668	0.136364	GO:0001774	GO:BP	20972	426	GO:0002269;GO:0042116;GO:0061900
S. oralis_E_351036	steroid metabolic process	positive	0.0371321	323	794	22	0.0277078	0.0681115	GO:0008202	GO:BP	20972	2989	GO:0006629
S. oralis_E_351036	adult locomotory behavior	positive	0.0374286	88	794	9	0.011335	0.102273	GO:0008344	GO:BP	20972	3029	GO:0007626;GO:0030534
S. oralis_E_351036	response to hyperoxia	positive	0.0374286	20	794	4	0.00503778	0.2	GO:0055093	GO:BP	20972	13268	GO:0006950;GO:0036296
S. oralis_E_351036	corticosteroid hormone secretion	positive	0.0374286	20	794	4	0.00503778	0.2	GO:0035930	GO:BP	20972	8738	GO:0035929
S. oralis_E_351036	regulation of collateral sprouting	positive	0.0374286	20	794	4	0.00503778	0.2	GO:0048670	GO:BP	20972	12079	GO:0048638;GO:0048668;GO:0050770;GO:0061387
S. oralis_E_351036	immunological memory process	positive	0.0374286	20	794	4	0.00503778	0.2	GO:0090713	GO:BP	20972	17207	GO:0002376;GO:0006955
S. oralis_E_351036	negative regulation of intrinsic apoptotic signaling pathway	positive	0.0374286	104	794	10	0.0125945	0.0961538	GO:2001243	GO:BP	20972	24484	GO:0097193;GO:1902532;GO:2001234;GO:2001242
S. oralis_E_351036	grooming behavior	positive	0.0374286	20	794	4	0.00503778	0.2	GO:0007625	GO:BP	20972	2942	GO:0007610
S. oralis_E_351036	regulation of cartilage development	positive	0.0383639	73	794	8	0.0100756	0.109589	GO:0061035	GO:BP	20972	14098	GO:0051216;GO:2000026
S. oralis_E_351036	execution phase of apoptosis	positive	0.0383639	73	794	8	0.0100756	0.109589	GO:0097194	GO:BP	20972	17317	GO:0006915;GO:0009987
S. oralis_E_351036	cellular response to external stimulus	positive	0.0383639	73	794	8	0.0100756	0.109589	GO:0071496	GO:BP	20972	15591	GO:0009605
S. oralis_E_351036	gland development	positive	0.0389832	425	794	27	0.034005	0.0635294	GO:0048732	GO:BP	20972	12139	GO:0048513
S. oralis_E_351036	protein localization to plasma membrane	positive	0.039502	286	794	20	0.0251889	0.0699301	GO:0072659	GO:BP	20972	16300	GO:0072657;GO:1990778
S. oralis_E_351036	monosaccharide transmembrane transport	positive	0.0396148	105	794	10	0.0125945	0.0952381	GO:0015749	GO:BP	20972	4629	GO:0034219
S. oralis_E_351036	response to chemokine	positive	0.0396722	89	794	9	0.011335	0.101124	GO:1990868	GO:BP	20972	23474	GO:0034097
S. oralis_E_351036	forebrain generation of neurons	positive	0.0396722	89	794	9	0.011335	0.101124	GO:0021872	GO:BP	20972	6018	GO:0030900;GO:0048699
S. oralis_E_351036	cellular response to chemokine	positive	0.0396722	89	794	9	0.011335	0.101124	GO:1990869	GO:BP	20972	23475	GO:0071345;GO:1990868
S. oralis_E_351036	production of molecular mediator of immune response	positive	0.0396722	229	794	17	0.0214106	0.0742358	GO:0002440	GO:BP	20972	921	GO:0002376;GO:0010467
S. oralis_E_351036	positive regulation of phosphatidylinositol 3-kinase/protein kinase B signal transduction	positive	0.0396722	192	794	15	0.0188917	0.078125	GO:0051897	GO:BP	20972	13049	GO:0043491;GO:0051896;GO:1902533
S. oralis_E_351036	positive regulation of protein transport	positive	0.0398098	248	794	18	0.02267	0.0725806	GO:0051222	GO:BP	20972	12678	GO:0015031;GO:0051050;GO:0051223;GO:1903829;GO:1904951
S. oralis_E_351036	CD4-positive, alpha-beta T cell lineage commitment	positive	0.0401328	32	794	5	0.00629723	0.15625	GO:0043373	GO:BP	20972	9980	GO:0002363;GO:0043367;GO:0043369
S. oralis_E_351036	actin filament depolymerization	positive	0.0402905	59	794	7	0.00881612	0.118644	GO:0030042	GO:BP	20972	6228	GO:0008154;GO:0051261
S. oralis_E_351036	aortic valve development	positive	0.0402905	45	794	6	0.00755668	0.133333	GO:0003176	GO:BP	20972	1549	GO:1905314
S. oralis_E_351036	collagen-activated tyrosine kinase receptor signaling pathway	positive	0.0402905	59	794	7	0.00881612	0.118644	GO:0038063	GO:BP	20972	9057	GO:0007169;GO:0038065
S. oralis_E_351036	regulation of interleukin-10 production	positive	0.0402905	59	794	7	0.00881612	0.118644	GO:0032653	GO:BP	20972	7204	GO:0001817;GO:0032613
S. oralis_E_351036	negative chemotaxis	positive	0.0402905	45	794	6	0.00755668	0.133333	GO:0050919	GO:BP	20972	12498	GO:0006935
S. oralis_E_351036	interleukin-10 production	positive	0.0402905	59	794	7	0.00881612	0.118644	GO:0032613	GO:BP	20972	7165	GO:0001816
S. oralis_E_351036	regulation of fatty acid biosynthetic process	positive	0.0402905	45	794	6	0.00755668	0.133333	GO:0042304	GO:BP	20972	9428	GO:0006633;GO:0019217;GO:0046890
S. oralis_E_351036	cell migration involved in sprouting angiogenesis	positive	0.0402905	59	794	7	0.00881612	0.118644	GO:0002042	GO:BP	20972	625	GO:0002040;GO:0043534
S. oralis_E_351036	pyrimidine-containing compound biosynthetic process	positive	0.0402905	45	794	6	0.00755668	0.133333	GO:0072528	GO:BP	20972	16252	GO:0009058;GO:0072527
S. oralis_E_351036	protein localization to extracellular region	positive	0.0403421	366	794	24	0.0302267	0.0655738	GO:0071692	GO:BP	20972	15719	GO:0033036
S. oralis_E_351036	establishment of protein localization to extracellular region	positive	0.0416369	367	794	24	0.0302267	0.0653951	GO:0035592	GO:BP	20972	8519	GO:0045184
S. oralis_E_351036	diterpenoid metabolic process	positive	0.0419836	90	794	9	0.011335	0.1	GO:0016101	GO:BP	20972	4875	GO:0006721
S. oralis_E_351036	nutrient storage	positive	0.0419836	90	794	9	0.011335	0.1	GO:0170062	GO:BP	20972	19055	GO:0009987
S. oralis_E_351036	lipid storage	positive	0.0419836	90	794	9	0.011335	0.1	GO:0019915	GO:BP	20972	5661	GO:0170062
S. oralis_E_351036	negative regulation of motor neuron apoptotic process	positive	0.0421628	11	794	3	0.00377834	0.272727	GO:2000672	GO:BP	20972	24053	GO:0043524;GO:0097049;GO:2000671
S. oralis_E_351036	negative regulation of collagen metabolic process	positive	0.0421628	11	794	3	0.00377834	0.272727	GO:0010713	GO:BP	20972	4145	GO:0009892;GO:0010712;GO:0032963
S. oralis_E_351036	regulation of vascular wound healing	positive	0.0421628	11	794	3	0.00377834	0.272727	GO:0061043	GO:BP	20972	14105	GO:0045765;GO:0061041;GO:0061042
S. oralis_E_351036	Bergmann glial cell differentiation	positive	0.0421628	11	794	3	0.00377834	0.272727	GO:0060020	GO:BP	20972	13306	GO:0048708
S. oralis_E_351036	heme A biosynthetic process	positive	0.0421628	11	794	3	0.00377834	0.272727	GO:0006784	GO:BP	20972	2342	GO:0006783
S. oralis_E_351036	protein insertion into ER membrane by stop-transfer membrane-anchor sequence	positive	0.0421628	11	794	3	0.00377834	0.272727	GO:0045050	GO:BP	20972	10490	GO:0045048
S. oralis_E_351036	adhesion of symbiont to host cell	positive	0.0421628	11	794	3	0.00377834	0.272727	GO:0044650	GO:BP	20972	10358	GO:0044406
S. oralis_E_351036	aldehyde catabolic process	positive	0.0421628	11	794	3	0.00377834	0.272727	GO:0046185	GO:BP	20972	11166	GO:0006081;GO:0009056
S. oralis_E_351036	bone trabecula formation	positive	0.0421628	11	794	3	0.00377834	0.272727	GO:0060346	GO:BP	20972	13566	GO:0048705;GO:0060343;GO:0061430
S. oralis_E_351036	regulation of glial cell apoptotic process	positive	0.0421628	11	794	3	0.00377834	0.272727	GO:0034350	GO:BP	20972	8013	GO:0034349;GO:0042981
S. oralis_E_351036	protein folding in endoplasmic reticulum	positive	0.0421628	11	794	3	0.00377834	0.272727	GO:0034975	GO:BP	20972	8169	GO:0006457
S. oralis_E_351036	positive regulation of innate immune response	positive	0.0422161	388	794	25	0.0314861	0.064433	GO:0045089	GO:BP	20972	10513	GO:0002833;GO:0031349;GO:0032103;GO:0045087;GO:0045088;GO:0050778
S. oralis_E_351036	regulation of protein ubiquitination	positive	0.0423242	194	794	15	0.0188917	0.0773196	GO:0031396	GO:BP	20972	6696	GO:0016567;GO:1903320
S. oralis_E_351036	biological process involved in interaction with host	positive	0.0426953	176	794	14	0.0176322	0.0795455	GO:0051701	GO:BP	20972	12975	GO:0044403
S. oralis_E_351036	eosinophil chemotaxis	positive	0.0429795	21	794	4	0.00503778	0.190476	GO:0048245	GO:BP	20972	11758	GO:0071621;GO:0072677
S. oralis_E_351036	response to UV-B	positive	0.0429795	21	794	4	0.00503778	0.190476	GO:0010224	GO:BP	20972	3835	GO:0009411
S. oralis_E_351036	positive regulation of humoral immune response	positive	0.0429795	21	794	4	0.00503778	0.190476	GO:0002922	GO:BP	20972	1386	GO:0002920;GO:0006959;GO:0050778
S. oralis_E_351036	negative regulation of tissue remodeling	positive	0.0429795	21	794	4	0.00503778	0.190476	GO:0034104	GO:BP	20972	7850	GO:0034103;GO:0048771;GO:0051241
S. oralis_E_351036	motor neuron apoptotic process	positive	0.0429795	21	794	4	0.00503778	0.190476	GO:0097049	GO:BP	20972	17245	GO:0051402
S. oralis_E_351036	glycolipid catabolic process	positive	0.0429795	21	794	4	0.00503778	0.190476	GO:0019377	GO:BP	20972	5397	GO:0006664;GO:0016042;GO:1901136
S. oralis_E_351036	negative regulation of cell activation	positive	0.0430065	213	794	16	0.0201511	0.0751174	GO:0050866	GO:BP	20972	12451	GO:0001775;GO:0048523;GO:0050865;GO:0051241
S. oralis_E_351036	glial cell migration	positive	0.0431196	60	794	7	0.00881612	0.116667	GO:0008347	GO:BP	20972	3032	GO:0016477;GO:0042063
S. oralis_E_351036	embryo implantation	positive	0.0431196	60	794	7	0.00881612	0.116667	GO:0007566	GO:BP	20972	2904	GO:0007275;GO:0007565;GO:0022414
S. oralis_E_351036	artery development	positive	0.0432718	107	794	10	0.0125945	0.0934579	GO:0060840	GO:BP	20972	13942	GO:0001568
S. oralis_E_351036	response to interleukin-1	positive	0.0432718	107	794	10	0.0125945	0.0934579	GO:0070555	GO:BP	20972	15059	GO:0034097
S. oralis_E_351036	platelet-derived growth factor receptor signaling pathway	positive	0.0432718	107	794	10	0.0125945	0.0934579	GO:0048008	GO:BP	20972	11620	GO:0007169
S. oralis_E_351036	regulation of keratinocyte proliferation	positive	0.0435723	46	794	6	0.00755668	0.130435	GO:0010837	GO:BP	20972	4240	GO:0043616;GO:0050678
S. oralis_E_351036	regulation of T cell mediated cytotoxicity	positive	0.0435723	46	794	6	0.00755668	0.130435	GO:0001914	GO:BP	20972	518	GO:0001910;GO:0001913;GO:0002709
S. oralis_E_351036	regulation of myeloid leukocyte differentiation	positive	0.0437604	124	794	11	0.0138539	0.0887097	GO:0002761	GO:BP	20972	1226	GO:0002573;GO:0045637;GO:1902105
S. oralis_E_351036	negative regulation of mononuclear cell proliferation	positive	0.0439414	91	794	9	0.011335	0.0989011	GO:0032945	GO:BP	20972	7418	GO:0032943;GO:0032944;GO:0070664
S. oralis_E_351036	mammary gland duct morphogenesis	positive	0.0440206	33	794	5	0.00629723	0.151515	GO:0060603	GO:BP	20972	13769	GO:0060443;GO:0060562;GO:0061180
S. oralis_E_351036	salivary gland morphogenesis	positive	0.0440206	33	794	5	0.00629723	0.151515	GO:0007435	GO:BP	20972	2794	GO:0007431;GO:0022612
S. oralis_E_351036	tyrosine phosphorylation of STAT protein	positive	0.0440206	33	794	5	0.00629723	0.151515	GO:0007260	GO:BP	20972	2654	GO:0007259;GO:0018108
S. oralis_E_351036	negative regulation of axon extension	positive	0.0440206	33	794	5	0.00629723	0.151515	GO:0030517	GO:BP	20972	6388	GO:0030308;GO:0030516;GO:0048640;GO:0048675;GO:0050771
S. oralis_E_351036	cell-matrix adhesion	positive	0.0447396	233	794	17	0.0214106	0.0729614	GO:0007160	GO:BP	20972	2590	GO:0031589
S. oralis_E_351036	alpha-beta T cell activation	positive	0.0454637	196	794	15	0.0188917	0.0765306	GO:0046631	GO:BP	20972	11430	GO:0042110
S. oralis_E_351036	positive regulation of protein ubiquitination	positive	0.0456972	108	794	10	0.0125945	0.0925926	GO:0031398	GO:BP	20972	6698	GO:0016567;GO:0031396;GO:1903322
S. oralis_E_351036	telencephalon development	positive	0.0458216	272	794	19	0.0239295	0.0698529	GO:0021537	GO:BP	20972	5713	GO:0030900;GO:0048856
S. oralis_E_351036	regulation of Wnt signaling pathway	positive	0.045842	331	794	22	0.0277078	0.0664653	GO:0030111	GO:BP	20972	6246	GO:0009966;GO:0016055
S. oralis_E_351036	positive regulation of actin filament bundle assembly	positive	0.0459982	61	794	7	0.00881612	0.114754	GO:0032233	GO:BP	20972	6936	GO:0032231;GO:0044089;GO:0051017;GO:0051495;GO:1902905
S. oralis_E_351036	monocarboxylic acid biosynthetic process	positive	0.0459982	215	794	16	0.0201511	0.0744186	GO:0072330	GO:BP	20972	16180	GO:0032787;GO:0046394
S. oralis_E_351036	aerobic respiration	positive	0.0459982	292	794	20	0.0251889	0.0684932	GO:0009060	GO:BP	20972	3096	GO:0045333
S. oralis_E_351036	negative regulation of lymphocyte mediated immunity	positive	0.0459982	61	794	7	0.00881612	0.114754	GO:0002707	GO:BP	20972	1179	GO:0002449;GO:0002704;GO:0002706
S. oralis_E_351036	negative regulation of tumor necrosis factor production	positive	0.0459982	61	794	7	0.00881612	0.114754	GO:0032720	GO:BP	20972	7269	GO:0032640;GO:0032680;GO:1903556
S. oralis_E_351036	bone development	positive	0.0459982	215	794	16	0.0201511	0.0744186	GO:0060348	GO:BP	20972	13568	GO:0001501;GO:0048513
S. oralis_E_351036	regulation of substrate adhesion-dependent cell spreading	positive	0.0459982	61	794	7	0.00881612	0.114754	GO:1900024	GO:BP	20972	19107	GO:0010810;GO:0034446
S. oralis_E_351036	positive regulation of smooth muscle cell proliferation	positive	0.0459982	76	794	8	0.0100756	0.105263	GO:0048661	GO:BP	20972	12070	GO:0008284;GO:0048659;GO:0048660
S. oralis_E_351036	lipid catabolic process	positive	0.0460037	352	794	23	0.0289673	0.0653409	GO:0016042	GO:BP	20972	4834	GO:0006629;GO:0009056
S. oralis_E_351036	negative regulation of leukocyte cell-cell adhesion	positive	0.046349	143	794	12	0.0151134	0.0839161	GO:1903038	GO:BP	20972	21141	GO:0007159;GO:0022408;GO:1903037
S. oralis_E_351036	Wnt signaling pathway, planar cell polarity pathway	positive	0.0464427	47	794	6	0.00755668	0.12766	GO:0060071	GO:BP	20972	13353	GO:0035567
S. oralis_E_351036	leukocyte activation involved in inflammatory response	positive	0.0464427	47	794	6	0.00755668	0.12766	GO:0002269	GO:BP	20972	776	GO:0006954;GO:0045321
S. oralis_E_351036	polyol metabolic process	positive	0.0470175	109	794	10	0.0125945	0.0917431	GO:0019751	GO:BP	20972	5631	GO:0006066
S. oralis_E_351036	heart valve development	positive	0.048073	77	794	8	0.0100756	0.103896	GO:0003170	GO:BP	20972	1543	GO:0007507;GO:0048856
S. oralis_E_351036	pyrimidine ribonucleotide metabolic process	positive	0.048073	34	794	5	0.00629723	0.147059	GO:0009218	GO:BP	20972	3230	GO:0006220;GO:0009259
S. oralis_E_351036	regulation of type 2 immune response	positive	0.048073	34	794	5	0.00629723	0.147059	GO:0002828	GO:BP	20972	1292	GO:0042092;GO:0050776
S. oralis_E_351036	regulation of systemic arterial blood pressure	positive	0.0482099	93	794	9	0.011335	0.0967742	GO:0003073	GO:BP	20972	1472	GO:0008217
S. oralis_E_351036	interleukin-1 beta production	positive	0.0482099	93	794	9	0.011335	0.0967742	GO:0032611	GO:BP	20972	7163	GO:0032612
S. oralis_E_351036	regulation of interleukin-1 beta production	positive	0.0482099	93	794	9	0.011335	0.0967742	GO:0032651	GO:BP	20972	7202	GO:0032611;GO:0032652
S. oralis_E_351036	response to salt	positive	0.0482182	22	794	4	0.00503778	0.181818	GO:1902074	GO:BP	20972	20509	GO:0042221
S. oralis_E_351036	ceramide catabolic process	positive	0.0482182	22	794	4	0.00503778	0.181818	GO:0046514	GO:BP	20972	11378	GO:0006672;GO:0030149
S. oralis_E_351036	glial cell development	positive	0.0495002	127	794	11	0.0138539	0.0866142	GO:0021782	GO:BP	20972	5952	GO:0010001;GO:0048468
S. oralis_E_351036	cardiac septum development	positive	0.0495422	110	794	10	0.0125945	0.0909091	GO:0003279	GO:BP	20972	1637	GO:0003205;GO:0048856
S. oralis_E_351036	glycosaminoglycan binding	positive	4.64323e-11	243	820	39	0.047561	0.160494	GO:0005539	GO:MF	20208	1470	GO:0097367
S. oralis_E_351036	cadherin binding	positive	2.8683e-10	335	820	45	0.054878	0.134328	GO:0045296	GO:MF	20208	5489	GO:0050839
S. oralis_E_351036	sulfur compound binding	positive	3.64185e-10	263	820	39	0.047561	0.148289	GO:1901681	GO:MF	20208	9854	GO:0005488
S. oralis_E_351036	heparin binding	positive	3.23456e-08	171	820	28	0.0341463	0.163743	GO:0008201	GO:MF	20208	1573	GO:0005539;GO:1901681
S. oralis_E_351036	enzyme inhibitor activity	positive	1.95996e-07	428	820	46	0.0560976	0.107477	GO:0004857	GO:MF	20208	1092	GO:0030234;GO:0140678
S. oralis_E_351036	actin binding	positive	6.45576e-07	447	820	46	0.0560976	0.102908	GO:0003779	GO:MF	20208	348	GO:0008092
S. oralis_E_351036	cytokine receptor binding	positive	9.25977e-07	279	820	34	0.0414634	0.121864	GO:0005126	GO:MF	20208	1259	GO:0005102
S. oralis_E_351036	lyase activity	positive	6.63357e-06	207	820	27	0.0329268	0.130435	GO:0016829	GO:MF	20208	2924	GO:0003824
S. oralis_E_351036	cytokine activity	positive	1.04416e-05	239	820	29	0.0353659	0.121339	GO:0005125	GO:MF	20208	1258	GO:0048018
S. oralis_E_351036	growth factor activity	positive	1.15537e-05	162	820	23	0.0280488	0.141975	GO:0008083	GO:MF	20208	1504	GO:0048018
S. oralis_E_351036	carbohydrate binding	positive	1.34266e-05	285	820	32	0.0390244	0.112281	GO:0030246	GO:MF	20208	3580	GO:0005488
S. oralis_E_351036	growth factor binding	positive	2.62278e-05	133	820	20	0.0243902	0.150376	GO:0019838	GO:MF	20208	3436	GO:0005515
S. oralis_E_351036	peptidase inhibitor activity	positive	3.757e-05	174	820	23	0.0280488	0.132184	GO:0030414	GO:MF	20208	3645	GO:0004857;GO:0061134
S. oralis_E_351036	peptidase regulator activity	positive	4.40445e-05	230	820	27	0.0329268	0.117391	GO:0061134	GO:MF	20208	7673	GO:0030234
S. oralis_E_351036	lipase inhibitor activity	positive	4.7531e-05	15	820	7	0.00853659	0.466667	GO:0055102	GO:MF	20208	7648	GO:0004857
S. oralis_E_351036	endopeptidase inhibitor activity	positive	5.82942e-05	167	820	22	0.0268293	0.131737	GO:0004866	GO:MF	20208	1100	GO:0030414;GO:0061135
S. oralis_E_351036	endopeptidase regulator activity	positive	5.82942e-05	193	820	24	0.0292683	0.124352	GO:0061135	GO:MF	20208	7674	GO:0061134
S. oralis_E_351036	phospholipase inhibitor activity	positive	8.27849e-05	11	820	6	0.00731707	0.545455	GO:0004859	GO:MF	20208	1094	GO:0055102
S. oralis_E_351036	carbon-oxygen lyase activity	positive	0.000104936	77	820	14	0.0170732	0.181818	GO:0016835	GO:MF	20208	2929	GO:0016829
S. oralis_E_351036	protein phosphorylated amino acid binding	positive	0.000145582	59	820	12	0.0146341	0.20339	GO:0045309	GO:MF	20208	5494	GO:0051219
S. oralis_E_351036	phosphoprotein binding	positive	0.000181625	93	820	15	0.0182927	0.16129	GO:0051219	GO:MF	20208	7313	GO:0005515
S. oralis_E_351036	peroxiredoxin activity	positive	0.000203873	8	820	5	0.00609756	0.625	GO:0051920	GO:MF	20208	7410	GO:0004601
S. oralis_E_351036	death receptor activity	positive	0.000208505	13	820	6	0.00731707	0.461538	GO:0005035	GO:MF	20208	1219	GO:0004888
S. oralis_E_351036	antioxidant activity	positive	0.000208505	83	820	14	0.0170732	0.168675	GO:0016209	GO:MF	20208	2651	GO:0003674
S. oralis_E_351036	ubiquitin-like protein ligase binding	positive	0.000209407	317	820	31	0.0378049	0.0977918	GO:0044389	GO:MF	20208	5411	GO:0019899
S. oralis_E_351036	extracellular matrix binding	positive	0.000246992	63	820	12	0.0146341	0.190476	GO:0050840	GO:MF	20208	7273	GO:0005488
S. oralis_E_351036	magnesium ion binding	positive	0.000322504	233	820	25	0.0304878	0.107296	GO:0000287	GO:MF	20208	57	GO:0046872
S. oralis_E_351036	fatty acid binding	positive	0.000401706	46	820	10	0.0121951	0.217391	GO:0005504	GO:MF	20208	1451	GO:0008289;GO:0033293
S. oralis_E_351036	peroxidase activity	positive	0.000408582	56	820	11	0.0134146	0.196429	GO:0004601	GO:MF	20208	882	GO:0016209;GO:0016684
S. oralis_E_351036	ubiquitin protein ligase binding	positive	0.00040934	298	820	29	0.0353659	0.0973154	GO:0031625	GO:MF	20208	3859	GO:0044389
S. oralis_E_351036	carboxylic acid binding	positive	0.00042487	180	820	21	0.0256098	0.116667	GO:0031406	GO:MF	20208	3831	GO:0043168;GO:0043177
S. oralis_E_351036	organic acid binding	positive	0.000493755	182	820	21	0.0256098	0.115385	GO:0043177	GO:MF	20208	5161	GO:0036094
S. oralis_E_351036	oxidoreductase activity, acting on peroxide as acceptor	positive	0.000526525	58	820	11	0.0134146	0.189655	GO:0016684	GO:MF	20208	2814	GO:0016491
S. oralis_E_351036	molecular sequestering activity	positive	0.000526525	58	820	11	0.0134146	0.189655	GO:0140313	GO:MF	20208	9267	GO:0003674
S. oralis_E_351036	tumor necrosis factor receptor activity	positive	0.000654422	10	820	5	0.00609756	0.5	GO:0005031	GO:MF	20208	1217	GO:0005035
S. oralis_E_351036	cytokine binding	positive	0.000895189	148	820	18	0.0219512	0.121622	GO:0019955	GO:MF	20208	3464	GO:0005515
S. oralis_E_351036	G protein-coupled receptor binding	positive	0.00120254	286	820	27	0.0329268	0.0944056	GO:0001664	GO:MF	20208	222	GO:0005102
S. oralis_E_351036	peptidoglycan binding	positive	0.00143708	18	820	6	0.00731707	0.333333	GO:0042834	GO:MF	20208	5087	GO:0005539
S. oralis_E_351036	ephrin receptor binding	positive	0.00155896	26	820	7	0.00853659	0.269231	GO:0046875	GO:MF	20208	5629	GO:0005102
S. oralis_E_351036	serine-type endopeptidase activity	positive	0.00159228	184	820	20	0.0243902	0.108696	GO:0004252	GO:MF	20208	639	GO:0004175;GO:0008236
S. oralis_E_351036	serine-type peptidase activity	positive	0.00181777	201	820	21	0.0256098	0.104478	GO:0008236	GO:MF	20208	1579	GO:0008233;GO:0017171
S. oralis_E_351036	protein sequestering activity	positive	0.00193374	36	820	8	0.0097561	0.222222	GO:0140311	GO:MF	20208	9265	GO:0140313
S. oralis_E_351036	interleukin-6 receptor binding	positive	0.00204691	7	820	4	0.00487805	0.571429	GO:0005138	GO:MF	20208	1271	GO:0005126;GO:0070851
S. oralis_E_351036	hydrolase activity, acting on carbon-nitrogen (but not peptide) bonds, in linear amides	positive	0.00204691	68	820	11	0.0134146	0.161765	GO:0016811	GO:MF	20208	2909	GO:0016810
S. oralis_E_351036	serine hydrolase activity	positive	0.00226737	205	820	21	0.0256098	0.102439	GO:0017171	GO:MF	20208	3079	GO:0016787
S. oralis_E_351036	hydro-lyase activity	positive	0.00275457	59	820	10	0.0121951	0.169492	GO:0016836	GO:MF	20208	2930	GO:0016835
S. oralis_E_351036	molecular tag activity	positive	0.00361754	14	820	5	0.00609756	0.357143	GO:0141047	GO:MF	20208	9594	GO:0003674
S. oralis_E_351036	protein tag activity	positive	0.00361754	14	820	5	0.00609756	0.357143	GO:0031386	GO:MF	20208	3826	GO:0141047
S. oralis_E_351036	growth factor receptor binding	positive	0.00362454	139	820	16	0.0195122	0.115108	GO:0070851	GO:MF	20208	7994	GO:0005102
S. oralis_E_351036	RNA polymerase II CTD heptapeptide repeat peptidyl-prolyl isomerase activity	positive	0.00362454	40	820	8	0.0097561	0.2	GO:0140838	GO:MF	20208	9500	GO:0003755;GO:0140994
S. oralis_E_351036	RNA polymerase II CTD heptapeptide repeat P3 isomerase activity	positive	0.00362454	40	820	8	0.0097561	0.2	GO:0140839	GO:MF	20208	9501	GO:0140838
S. oralis_E_351036	RNA polymerase II CTD heptapeptide repeat P6 isomerase activity	positive	0.00362454	40	820	8	0.0097561	0.2	GO:0140840	GO:MF	20208	9502	GO:0140838
S. oralis_E_351036	carbon-carbon lyase activity	positive	0.0038972	51	820	9	0.0109756	0.176471	GO:0016830	GO:MF	20208	2925	GO:0016829
S. oralis_E_351036	monosaccharide binding	positive	0.00430104	75	820	11	0.0134146	0.146667	GO:0048029	GO:MF	20208	6621	GO:0030246;GO:0036094
S. oralis_E_351036	structural constituent of muscle	positive	0.00497644	42	820	8	0.0097561	0.190476	GO:0008307	GO:MF	20208	1611	GO:0005198
S. oralis_E_351036	serine-type endopeptidase inhibitor activity	positive	0.00526311	103	820	13	0.0158537	0.126214	GO:0004867	GO:MF	20208	1101	GO:0004866
S. oralis_E_351036	virion binding	positive	0.0055391	9	820	4	0.00487805	0.444444	GO:0046790	GO:MF	20208	5616	GO:0005515
S. oralis_E_351036	monocarboxylic acid binding	positive	0.00566993	78	820	11	0.0134146	0.141026	GO:0033293	GO:MF	20208	4232	GO:0031406
S. oralis_E_351036	hydrolase activity, acting on carbon-nitrogen (but not peptide) bonds	positive	0.00572028	132	820	15	0.0182927	0.113636	GO:0016810	GO:MF	20208	2908	GO:0016787
S. oralis_E_351036	oxidoreductase activity, acting on a sulfur group of donors	positive	0.00629264	55	820	9	0.0109756	0.163636	GO:0016667	GO:MF	20208	2802	GO:0016491
S. oralis_E_351036	hormone activity	positive	0.00657847	134	820	15	0.0182927	0.11194	GO:0005179	GO:MF	20208	1307	GO:0048018
S. oralis_E_351036	scaffold protein binding	positive	0.00706846	68	820	10	0.0121951	0.147059	GO:0097110	GO:MF	20208	8305	GO:0005515
S. oralis_E_351036	peptidyl-prolyl cis-trans isomerase activity	positive	0.00714293	45	820	8	0.0097561	0.177778	GO:0003755	GO:MF	20208	344	GO:0016859;GO:0140096
S. oralis_E_351036	phosphoserine residue binding	positive	0.00795366	10	820	4	0.00487805	0.4	GO:0050815	GO:MF	20208	7268	GO:0045309
S. oralis_E_351036	phosphotyrosine residue binding	positive	0.00927999	47	820	8	0.0097561	0.170213	GO:0001784	GO:MF	20208	237	GO:0045309
S. oralis_E_351036	fibroblast growth factor receptor binding	positive	0.0102676	27	820	6	0.00731707	0.222222	GO:0005104	GO:MF	20208	1243	GO:0070851
S. oralis_E_351036	cis-trans isomerase activity	positive	0.0102978	48	820	8	0.0097561	0.166667	GO:0016859	GO:MF	20208	2949	GO:0016853
S. oralis_E_351036	protein tyrosine kinase binding	positive	0.0107467	113	820	13	0.0158537	0.115044	GO:1990782	GO:MF	20208	10056	GO:0019901
S. oralis_E_351036	actin filament binding	positive	0.0127755	207	820	19	0.0231707	0.0917874	GO:0051015	GO:MF	20208	7284	GO:0003779;GO:0044877
S. oralis_E_351036	protein-folding chaperone binding	positive	0.0139522	131	820	14	0.0170732	0.10687	GO:0051087	GO:MF	20208	7302	GO:0005515
S. oralis_E_351036	signaling receptor complex adaptor activity	positive	0.0148413	51	820	8	0.0097561	0.156863	GO:0030159	GO:MF	20208	3563	GO:0035591
S. oralis_E_351036	neurotrophin receptor binding	positive	0.0155199	12	820	4	0.00487805	0.333333	GO:0005165	GO:MF	20208	1294	GO:0005126
S. oralis_E_351036	aldose reductase (NADPH) activity	positive	0.0155199	12	820	4	0.00487805	0.333333	GO:0004032	GO:MF	20208	508	GO:0008106
S. oralis_E_351036	thioredoxin-dependent peroxiredoxin activity	positive	0.0175178	6	820	3	0.00365854	0.5	GO:0140824	GO:MF	20208	9486	GO:0051920
S. oralis_E_351036	chemoattractant activity	positive	0.0175178	41	820	7	0.00853659	0.170732	GO:0042056	GO:MF	20208	5002	GO:0048018
S. oralis_E_351036	thioredoxin peroxidase activity	positive	0.0175178	6	820	3	0.00365854	0.5	GO:0008379	GO:MF	20208	1633	GO:0140824
S. oralis_E_351036	type 1 fibroblast growth factor receptor binding	positive	0.0175178	6	820	3	0.00365854	0.5	GO:0005105	GO:MF	20208	1244	GO:0005104
S. oralis_E_351036	amylase activity	positive	0.0175178	6	820	3	0.00365854	0.5	GO:0016160	GO:MF	20208	2633	GO:0004553
S. oralis_E_351036	receptor tyrosine kinase binding	positive	0.0187419	79	820	10	0.0121951	0.126582	GO:0030971	GO:MF	20208	3789	GO:0005102;GO:1990782
S. oralis_E_351036	calcium channel inhibitor activity	positive	0.0201373	13	820	4	0.00487805	0.307692	GO:0019855	GO:MF	20208	3441	GO:0005246;GO:0008200
S. oralis_E_351036	sequence-specific single stranded DNA binding	positive	0.0201373	13	820	4	0.00487805	0.307692	GO:0098847	GO:MF	20208	8420	GO:0003697;GO:0043565
S. oralis_E_351036	protease binding	positive	0.0204989	139	820	14	0.0170732	0.100719	GO:0002020	GO:MF	20208	278	GO:0019899
S. oralis_E_351036	intramolecular oxidoreductase activity	positive	0.0220397	56	820	8	0.0097561	0.142857	GO:0016860	GO:MF	20208	2950	GO:0016853
S. oralis_E_351036	chloride ion binding	positive	0.0236679	14	820	4	0.00487805	0.285714	GO:0031404	GO:MF	20208	3829	GO:0043168
S. oralis_E_351036	laminin-1 binding	positive	0.0247006	7	820	3	0.00365854	0.428571	GO:0043237	GO:MF	20208	5173	GO:0043236
S. oralis_E_351036	intramolecular oxidoreductase activity, interconverting aldoses and ketoses	positive	0.0247006	7	820	3	0.00365854	0.428571	GO:0016861	GO:MF	20208	2951	GO:0016860
S. oralis_E_351036	SH3 domain binding	positive	0.0251216	113	820	12	0.0146341	0.106195	GO:0017124	GO:MF	20208	3060	GO:0019904
S. oralis_E_351036	signaling adaptor activity	positive	0.0251216	128	820	13	0.0158537	0.101562	GO:0035591	GO:MF	20208	4792	GO:0030674
S. oralis_E_351036	carbonate dehydratase activity	positive	0.0300715	15	820	4	0.00487805	0.266667	GO:0004089	GO:MF	20208	556	GO:0016836
S. oralis_E_351036	molecular condensate scaffold activity	positive	0.0313224	47	820	7	0.00853659	0.148936	GO:0140693	GO:MF	20208	9409	GO:0030674
S. oralis_E_351036	copper ion binding	positive	0.0324049	60	820	8	0.0097561	0.133333	GO:0005507	GO:MF	20208	1453	GO:0046914
S. oralis_E_351036	neuropeptide receptor binding	positive	0.0345003	36	820	6	0.00731707	0.166667	GO:0071855	GO:MF	20208	8062	GO:0001664
S. oralis_E_351036	cytokine receptor activity	positive	0.0348954	103	820	11	0.0134146	0.106796	GO:0004896	GO:MF	20208	1113	GO:0004888;GO:0140375
S. oralis_E_351036	oxidoreductase activity, acting on a sulfur group of donors, disulfide as acceptor	positive	0.0355943	8	820	3	0.00365854	0.375	GO:0016671	GO:MF	20208	2806	GO:0016667
S. oralis_E_351036	peptidyl-proline 4-dioxygenase activity	positive	0.0355943	8	820	3	0.00365854	0.375	GO:0031545	GO:MF	20208	3854	GO:0031543
S. oralis_E_351036	cuprous ion binding	positive	0.0355943	8	820	3	0.00365854	0.375	GO:1903136	GO:MF	20208	9889	GO:0005507
S. oralis_E_351036	insulin-like growth factor receptor binding	positive	0.0361051	16	820	4	0.00487805	0.25	GO:0005159	GO:MF	20208	1289	GO:0005102
S. oralis_E_351036	nucleotidase activity	positive	0.0361051	16	820	4	0.00487805	0.25	GO:0008252	GO:MF	20208	1587	GO:0016791
S. oralis_E_351036	retinol binding	positive	0.0361051	16	820	4	0.00487805	0.25	GO:0019841	GO:MF	20208	3438	GO:0005501;GO:0019842;GO:0043178
S. oralis_E_351036	RNA polymerase II CTD heptapeptide repeat modifying activity	positive	0.0366362	135	820	13	0.0158537	0.0962963	GO:0140994	GO:MF	20208	9579	GO:0140096
S. oralis_E_351036	actinin binding	positive	0.0373193	37	820	6	0.00731707	0.162162	GO:0042805	GO:MF	20208	5082	GO:0008092
S. oralis_E_351036	translation factor activity	positive	0.0373201	90	820	10	0.0121951	0.111111	GO:0180051	GO:MF	20208	9819	GO:0003674
S. oralis_E_351036	endopeptidase activity	positive	0.0399268	400	820	28	0.0341463	0.07	GO:0004175	GO:MF	20208	627	GO:0008233
S. oralis_E_351036	retinoid binding	positive	0.0419552	38	820	6	0.00731707	0.157895	GO:0005501	GO:MF	20208	1448	GO:0019840
S. oralis_E_351036	oligosaccharide binding	positive	0.0435813	17	820	4	0.00487805	0.235294	GO:0070492	GO:MF	20208	7932	GO:0030246
S. oralis_E_351036	misfolded protein binding	positive	0.0435813	17	820	4	0.00487805	0.235294	GO:0051787	GO:MF	20208	7396	GO:0005515
S. oralis_E_351036	aldehyde-lyase activity	positive	0.0450579	9	820	3	0.00365854	0.333333	GO:0016832	GO:MF	20208	2927	GO:0016830
S. oralis_E_351036	primary methylamine oxidase activity	positive	0.0450579	9	820	3	0.00365854	0.333333	GO:0008131	GO:MF	20208	1533	GO:0016641
S. oralis_E_351036	isoprenoid binding	positive	0.0450579	39	820	6	0.00731707	0.153846	GO:0019840	GO:MF	20208	3437	GO:0008289
S. oralis_E_351036	hemoglobin binding	positive	0.0450579	9	820	3	0.00365854	0.333333	GO:0030492	GO:MF	20208	3648	GO:0005515
S. oralis_E_351036	kinase inhibitor activity	positive	0.0450579	93	820	10	0.0121951	0.107527	GO:0019210	GO:MF	20208	3383	GO:0004857;GO:0019207
S. oralis_E_351036	laminin binding	positive	0.045808	28	820	5	0.00609756	0.178571	GO:0043236	GO:MF	20208	5172	GO:0005515;GO:0050840
S. oralis_E_351036	phosphatase binding	positive	0.0461511	191	820	16	0.0195122	0.0837696	GO:0019902	GO:MF	20208	3457	GO:0019899
S. oralis_E_351036	calcium-dependent protein binding	positive	0.0461948	80	820	9	0.0109756	0.1125	GO:0048306	GO:MF	20208	6639	GO:0005515
S. oralis_E_351036	integrin binding	positive	0.046505	158	820	14	0.0170732	0.0886076	GO:0005178	GO:MF	20208	1306	GO:0005102;GO:0044877;GO:0050839
S. oralis_E_351036	heparan sulfate proteoglycan binding	positive	0.046505	18	820	4	0.00487805	0.222222	GO:0043395	GO:MF	20208	5186	GO:0043394
S. oralis_E_351036	quinone binding	positive	0.046505	18	820	4	0.00487805	0.222222	GO:0048038	GO:MF	20208	6625	GO:0036094
S. oralis_E_351036	receptor antagonist activity	positive	0.046505	18	820	4	0.00487805	0.222222	GO:0048019	GO:MF	20208	6617	GO:0030547
S. oralis_E_351036	ubiquitin-like protein conjugating enzyme activity	positive	0.046505	40	820	6	0.00731707	0.15	GO:0061650	GO:MF	20208	7710	GO:0019787
S. oralis_E_351036	translation initiation factor activity	positive	0.0474101	53	820	7	0.00853659	0.132075	GO:0003743	GO:MF	20208	341	GO:0180051
S. oralis_E_351036	Cytokine-cytokine receptor interaction	positive	3.32984e-07	291	505	45	0.0891089	0.154639	KEGG:04060	KEGG	8716	260	KEGG:00000
S. oralis_E_351036	PI3K-Akt signaling pathway	positive	0.00495127	358	505	40	0.0792079	0.111732	KEGG:04151	KEGG	8716	294	KEGG:00000
S. oralis_E_351036	Pentose phosphate pathway	positive	0.00495127	31	505	9	0.0178218	0.290323	KEGG:00030	KEGG	8716	4	KEGG:00000
S. oralis_E_351036	Carbon metabolism	positive	0.00945474	116	505	18	0.0356436	0.155172	KEGG:01200	KEGG	8716	187	KEGG:00000
S. oralis_E_351036	JAK-STAT signaling pathway	positive	0.0115365	163	505	22	0.0435644	0.134969	KEGG:04630	KEGG	8716	345	KEGG:00000
S. oralis_E_351036	Biosynthesis of amino acids	positive	0.0161421	74	505	13	0.0257426	0.175676	KEGG:01230	KEGG	8716	191	KEGG:00000
S. oralis_E_351036	Virion - Ebolavirus, Lyssavirus and Morbillivirus	positive	0.0174658	12	505	5	0.00990099	0.416667	KEGG:03265	KEGG	8716	236	KEGG:00000
S. oralis_E_351036	Neurotrophin signaling pathway	positive	0.0181303	119	505	17	0.0336634	0.142857	KEGG:04722	KEGG	8716	365	KEGG:00000
S. oralis_E_351036	IgSF CAM signaling	positive	0.0181303	297	505	32	0.0633663	0.107744	KEGG:04517	KEGG	8716	326	KEGG:00000
S. oralis_E_351036	Protein processing in endoplasmic reticulum	positive	0.0313853	172	505	21	0.0415842	0.122093	KEGG:04141	KEGG	8716	287	KEGG:00000
S. oralis_E_351036	Thiamine metabolism	positive	0.0341611	15	505	5	0.00990099	0.333333	KEGG:00730	KEGG	8716	120	KEGG:00000
S. oralis_E_351036	Signaling by Interleukins	positive	3.02688e-09	476	607	65	0.107084	0.136555	REAC:R-HSA-449147	REAC	11056	2358	REAC:R-HSA-1280215
S. oralis_E_351036	Gene and protein expression by JAK-STAT signaling after Interleukin-12 stimulation	positive	1.7407e-06	38	607	14	0.0230643	0.368421	REAC:R-HSA-8950505	REAC	11056	1090	REAC:R-HSA-9020591
S. oralis_E_351036	Interleukin-12 family signaling	positive	1.88001e-06	58	607	17	0.0280066	0.293103	REAC:R-HSA-447115	REAC	11056	1286	REAC:R-HSA-449147
S. oralis_E_351036	Activation of BAD and translocation to mitochondria	positive	3.57407e-06	15	607	9	0.014827	0.6	REAC:R-HSA-111447	REAC	11056	82	REAC:R-HSA-114452
S. oralis_E_351036	Interleukin-12 signaling	positive	4.14374e-06	48	607	15	0.0247117	0.3125	REAC:R-HSA-9020591	REAC	11056	1287	REAC:R-HSA-447115
S. oralis_E_351036	Neutrophil degranulation	positive	7.48276e-06	476	607	56	0.092257	0.117647	REAC:R-HSA-6798695	REAC	11056	1661	REAC:R-HSA-168249
S. oralis_E_351036	SARS-CoV-1 targets host intracellular signalling and regulatory pathways	positive	5.6671e-05	15	607	8	0.0131796	0.533333	REAC:R-HSA-9735871	REAC	11056	2204	REAC:R-HSA-9692914
S. oralis_E_351036	SARS-CoV-2 targets host intracellular signalling and regulatory pathways	positive	0.000129319	12	607	7	0.0115321	0.583333	REAC:R-HSA-9755779	REAC	11056	2213	REAC:R-HSA-9705683
S. oralis_E_351036	Chk1/Chk2(Cds1) mediated inactivation of Cyclin B:Cdk1 complex	positive	0.000244683	13	607	7	0.0115321	0.538462	REAC:R-HSA-75035	REAC	11056	364	REAC:R-HSA-69473
S. oralis_E_351036	SARS-CoV-1-host interactions	positive	0.0016786	95	607	17	0.0280066	0.178947	REAC:R-HSA-9692914	REAC	11056	2205	REAC:R-HSA-9678108
S. oralis_E_351036	Activation of BH3-only proteins	positive	0.0024262	30	607	9	0.014827	0.3	REAC:R-HSA-114452	REAC	11056	83	REAC:R-HSA-109606
S. oralis_E_351036	Interleukin-6 family signaling	positive	0.00260292	24	607	8	0.0131796	0.333333	REAC:R-HSA-6783589	REAC	11056	1304	REAC:R-HSA-449147
S. oralis_E_351036	Programmed Cell Death	positive	0.00260292	208	607	27	0.0444811	0.129808	REAC:R-HSA-5357801	REAC	11056	1876	REAC:0000000
S. oralis_E_351036	Apoptosis	positive	0.00303546	176	607	24	0.0395387	0.136364	REAC:R-HSA-109581	REAC	11056	166	REAC:R-HSA-5357801
S. oralis_E_351036	Purinergic signaling in leishmaniasis infection	positive	0.00306955	25	607	8	0.0131796	0.32	REAC:R-HSA-9660826	REAC	11056	1899	REAC:R-HSA-9664424
S. oralis_E_351036	Cell recruitment (pro-inflammatory response)	positive	0.00306955	25	607	8	0.0131796	0.32	REAC:R-HSA-9664424	REAC	11056	342	REAC:R-HSA-9658195
S. oralis_E_351036	Peptide hormone metabolism	positive	0.00517361	87	607	15	0.0247117	0.172414	REAC:R-HSA-2980736	REAC	11056	1794	REAC:R-HSA-392499
S. oralis_E_351036	Digestion	positive	0.00821396	22	607	7	0.0115321	0.318182	REAC:R-HSA-8935690	REAC	11056	779	REAC:R-HSA-8963743
S. oralis_E_351036	Chaperone Mediated Autophagy	positive	0.00821396	22	607	7	0.0115321	0.318182	REAC:R-HSA-9613829	REAC	11056	361	REAC:R-HSA-9612973
S. oralis_E_351036	Immunoregulatory interactions between a Lymphoid and a non-Lymphoid cell	positive	0.0100396	182	607	23	0.0378913	0.126374	REAC:R-HSA-198933	REAC	11056	1220	REAC:R-HSA-1280218
S. oralis_E_351036	Signaling by FGFR2	positive	0.0100396	64	607	12	0.0197694	0.1875	REAC:R-HSA-5654738	REAC	11056	2341	REAC:R-HSA-190236
S. oralis_E_351036	Gluconeogenesis	positive	0.0133939	24	607	7	0.0115321	0.291667	REAC:R-HSA-70263	REAC	11056	1100	REAC:R-HSA-70326
S. oralis_E_351036	Signaling by FGFR	positive	0.0150547	77	607	13	0.0214168	0.168831	REAC:R-HSA-190236	REAC	11056	2336	REAC:R-HSA-9006934
S. oralis_E_351036	Regulation of localization of FOXO transcription factors	positive	0.0158152	12	607	5	0.00823723	0.416667	REAC:R-HSA-9614399	REAC	11056	2126	REAC:R-HSA-9614085
S. oralis_E_351036	Apoptotic execution phase	positive	0.0200423	51	607	10	0.0164745	0.196078	REAC:R-HSA-75153	REAC	11056	170	REAC:R-HSA-109581
S. oralis_E_351036	Digestion and absorption	positive	0.0200423	26	607	7	0.0115321	0.269231	REAC:R-HSA-8963743	REAC	11056	780	REAC:0000000
S. oralis_E_351036	Metabolism of nucleotides	positive	0.0202336	91	607	14	0.0230643	0.153846	REAC:R-HSA-15869	REAC	11056	1494	REAC:R-HSA-1430728
S. oralis_E_351036	Late endosomal microautophagy	positive	0.0202336	34	607	8	0.0131796	0.235294	REAC:R-HSA-9615710	REAC	11056	1359	REAC:R-HSA-9612973
S. oralis_E_351036	Detoxification of Reactive Oxygen Species	positive	0.0236245	35	607	8	0.0131796	0.228571	REAC:R-HSA-3299685	REAC	11056	762	REAC:R-HSA-9711123
S. oralis_E_351036	Intrinsic Pathway for Apoptosis	positive	0.0278998	54	607	10	0.0164745	0.185185	REAC:R-HSA-109606	REAC	11056	1319	REAC:R-HSA-109581
S. oralis_E_351036	Negative regulation of FGFR2 signaling	positive	0.0278998	28	607	7	0.0115321	0.25	REAC:R-HSA-5654727	REAC	11056	1633	REAC:R-HSA-5654738
S. oralis_E_351036	SARS-CoV-1 Infection	positive	0.0278998	140	607	18	0.029654	0.128571	REAC:R-HSA-9678108	REAC	11056	2200	REAC:R-HSA-9679506
S. oralis_E_351036	Nucleotide-binding domain, leucine rich repeat containing receptor (NLR) signaling pathways	positive	0.0297089	55	607	10	0.0164745	0.181818	REAC:R-HSA-168643	REAC	11056	1693	REAC:R-HSA-168249
S. oralis_E_351036	Apoptotic cleavage of cellular proteins	positive	0.0297516	37	607	8	0.0131796	0.216216	REAC:R-HSA-111465	REAC	11056	169	REAC:R-HSA-75153
S. oralis_E_351036	Signaling by ERBB2	positive	0.0297516	46	607	9	0.014827	0.195652	REAC:R-HSA-1227986	REAC	11056	2329	REAC:R-HSA-9006934
S. oralis_E_351036	TNFs bind their physiological receptors	positive	0.0301387	29	607	7	0.0115321	0.241379	REAC:R-HSA-5669034	REAC	11056	2548	REAC:R-HSA-5668541
S. oralis_E_351036	Pentose phosphate pathway	positive	0.0340192	15	607	5	0.00823723	0.333333	REAC:R-HSA-71336	REAC	11056	1790	REAC:R-HSA-71387
S. oralis_E_351036	Integration of provirus	positive	0.0340192	9	607	4	0.00658979	0.444444	REAC:R-HSA-162592	REAC	11056	1265	REAC:R-HSA-162594
S. oralis_E_351036	Extracellular matrix organization	positive	0.0341725	298	607	30	0.0494234	0.100671	REAC:R-HSA-1474244	REAC	11056	930	REAC:0000000
S. oralis_E_351036	Interleukin-4 and Interleukin-13 signaling	positive	0.0368844	111	607	15	0.0247117	0.135135	REAC:R-HSA-6785807	REAC	11056	1303	REAC:R-HSA-449147
S. oralis_E_351036	EPH-Ephrin signaling	positive	0.0404347	90	607	13	0.0214168	0.144444	REAC:R-HSA-2682334	REAC	11056	857	REAC:R-HSA-422475
S. oralis_E_351036	Negative regulation of FGFR3 signaling	positive	0.0404347	23	607	6	0.00988468	0.26087	REAC:R-HSA-5654732	REAC	11056	1634	REAC:R-HSA-5654741
S. oralis_E_351036	FGFR2 ligand binding and activation	positive	0.0406491	16	607	5	0.00823723	0.3125	REAC:R-HSA-190241	REAC	11056	947	REAC:R-HSA-5654738
S. oralis_E_351036	Assembly Of The HIV Virion	positive	0.0406491	16	607	5	0.00823723	0.3125	REAC:R-HSA-175474	REAC	11056	180	REAC:R-HSA-162599
S. oralis_E_351036	EPHB-mediated forward signaling	positive	0.0406491	40	607	8	0.0131796	0.2	REAC:R-HSA-3928662	REAC	11056	860	REAC:R-HSA-2682334
S. oralis_E_351036	Platelet degranulation	positive	0.0427592	126	607	16	0.0263591	0.126984	REAC:R-HSA-114608	REAC	11056	1836	REAC:R-HSA-76005
S. oralis_E_351036	Plasma lipoprotein remodeling	positive	0.0427592	32	607	7	0.0115321	0.21875	REAC:R-HSA-8963899	REAC	11056	1830	REAC:R-HSA-174824
S. oralis_E_351036	TP53 Regulates Metabolic Genes	positive	0.0427592	81	607	12	0.0197694	0.148148	REAC:R-HSA-5628897	REAC	11056	2549	REAC:R-HSA-3700989
S. oralis_E_351036	FGFR1c ligand binding and activation	positive	0.0427592	10	607	4	0.00658979	0.4	REAC:R-HSA-190373	REAC	11056	945	REAC:R-HSA-190242
S. oralis_E_351036	Plasma lipoprotein assembly, remodeling, and clearance	positive	0.0451513	71	607	11	0.0181219	0.15493	REAC:R-HSA-174824	REAC	11056	1828	REAC:R-HSA-382551
S. oralis_E_351036	IL-6-type cytokine receptor ligand interactions	positive	0.048065	17	607	5	0.00823723	0.294118	REAC:R-HSA-6788467	REAC	11056	1195	REAC:R-HSA-6783589
S. oralis_E_351036	Metabolism of Angiotensinogen to Angiotensins	positive	0.048065	17	607	5	0.00823723	0.294118	REAC:R-HSA-2022377	REAC	11056	1480	REAC:R-HSA-2980736
S. oralis_E_351036	Diseases of carbohydrate metabolism	positive	0.048065	33	607	7	0.0115321	0.212121	REAC:R-HSA-5663084	REAC	11056	801	REAC:R-HSA-5668914
